# A dynamic microRNA profile that tracks a chemotherapy resistance phenotype in osteosarcoma. Implications for novel therapeutics

**DOI:** 10.1101/2024.06.19.24309087

**Authors:** Christopher E. Lietz, Erik T. Newman, Andrew D. Kelly, David H. Xiang, Ziying Zhang, Nikhil Ramavenkat, Joshua J. Bowers, Santiago A. Lozano-Calderon, David H. Ebb, Kevin A. Raskin, Gregory M. Cote, Edwin Choy, G. Petur Nielsen, Ioannis S. Vlachos, Benjamin Haibe-Kains, Dimitrios Spentzos

## Abstract

Osteosarcoma is a rare primary bone tumor for which no significant therapeutic advancement has been made since the late 1980s despite ongoing efforts. Overall, the five-year survival rate remains about 65%, and is much lower in patients with tumors unresponsive to methotrexate, doxorubicin, and cisplatin therapy. Genetic studies have not revealed actionable drug targets, but our group, and others, have reported that epigenomic biomarkers, including regulatory RNAs, may be useful prognostic tools for osteosarcoma. We tested if microRNA (miRNA) transcriptional patterns mark the transition from a chemotherapy sensitive to resistant tumor phenotype. Small RNA sequencing was performed using 14 patient matched pre-chemotherapy biopsy and post-chemotherapy resection high-grade osteosarcoma frozen tumor samples. Independently, small RNA sequencing was performed using 14 patient matched biopsy and resection samples from untreated tumors. Separately, miRNA specific Illumina DASL arrays were used to assay an independent cohort of 65 pre-chemotherapy biopsy and 26 patient matched post-chemotherapy resection formalin fixed paraffin embedded (FFPE) tumor samples. mRNA specific Illumina DASL arrays were used to profile 37 pre-chemotherapy biopsy and five post-chemotherapy resection FFPE samples, all of which were also used for Illumina DASL miRNA profiling. The National Cancer Institute Therapeutically Applicable Research to Generate Effective Treatments dataset, including PCR based miRNA profiling and RNA-seq data for 86 and 93 pre-chemotherapy tumor samples, respectively, was also used. Paired differential expression testing revealed a profile of 17 miRNAs with significantly different transcriptional levels following chemotherapy. Genes targeted by the miRNAs were differentially expressed following chemotherapy, suggesting the miRNAs may regulate transcriptional networks. Finally, an *in vitro* pharmacogenomic screen using miRNAs and their target transcripts predicted response to a set of candidate small molecule therapeutics which potentially reverse the chemotherapy resistance phenotype and synergize with chemotherapy in otherwise treatment resistant tumors. Importantly, these novel therapeutic targets are distinct from targets identified by a similar pharmacogenomic analysis of previously published prognostic miRNA profiles from pre chemotherapy biopsy specimens.

## Supplementary Table 2 for "A dynamic microRNA profile that tracks a chemotherapy resistance phenotype in osteosarcoma. Implications for novel therapeutics" (part 4 of 5)

### Sheet: LW_r (continued)
Ensembl_NA_delete	ILMN_ID	miR_103a_3p	miR_15b_5p	miR_130b_3p	let_7f_5p	miR_30d_5p	miR_105_5p	miR_98_5p	let_7d_5p	miR_654_5p	miR_210_3p	miR_149_5p	miR_454_3p	miR_7_5p	miR_374b_5p	miR_15b_3p	miR_654_3p
ENSG00000196782	ILMN_1795499			0.254859									0.370882
ENSG00000171444	ILMN_1795503						0.16264										-0.0139538
ENSG00000154262	ILMN_1795507
ENSG00000172771	ILMN_1795514
ENSG00000138614	ILMN_1795524															0.240797
ENSG00000183049	ILMN_1795561															-0.305196
ENSG00000119977	ILMN_1795563					0.293059
ENSG00000168005	ILMN_1795564
ENSG00000090539	ILMN_1795582	0.260367	0.0746551
ENSG00000051180	ILMN_1795609
ENSG00000170430	ILMN_1795639
ENSG00000234186	ILMN_1795662
ENSG00000064652	ILMN_1795666						-0.215847
ENSG00000197768	ILMN_1795673
ENSG00000186141	ILMN_1795678
ENSG00000104435	ILMN_1795679									0.301551					-0.104465
ENSG00000239857	ILMN_1795703
ENSG00000170871	ILMN_1795704
ENSG00000115596	ILMN_1795706
ENSG00000159455	ILMN_1795711
ENSG00000188641	ILMN_1795715
ENSG00000160588	ILMN_1795739	-0.187012				-0.125687
ENSG00000155962	ILMN_1795754						-0.416549
ENSG00000149970	ILMN_1795756		-0.260999			-0.179954	-0.370194								-0.133691		0.268465
ENSG00000115956	ILMN_1795762
ENSG00000072682	ILMN_1795778				-0.20625	-0.144964		-0.0937098
ENSG00000134248	ILMN_1795779
ENSG00000153531	ILMN_1795788
ENSG00000100628	ILMN_1795811					0.262281
ENSG00000166938	ILMN_1795822	0.421251	0.0681017									0.32181					-0.0529024
ENSG00000159720	ILMN_1795826			0.0607747									0.0790159
ENSG00000182362	ILMN_1795836
ENSG00000154274	ILMN_1795838					0.0881906
ENSG00000143653	ILMN_1795839	-0.192064
ENSG00000132518	ILMN_1795842
ENSG00000082293	ILMN_1795843
ENSG00000124302	ILMN_1795845
ENSG00000078304	ILMN_1795846		-0.223605
ENSG00000105173	ILMN_1795852	-0.0806272	0.0746342
ENSG00000127418	ILMN_1795865	0.212025
ENSG00000241119	ILMN_1795872
ENSG00000169727	ILMN_1795876											0.312972
ENSG00000215717	ILMN_1795893		-0.147159
ENSG00000174282	ILMN_1795905			-0.0831983						0.322798		-0.265049	-0.0207128	-0.264152
ENSG00000166228	ILMN_1795906
ENSG00000198677	ILMN_1795911
ENSG00000133612	ILMN_1795918	0.251305	0.100704
ENSG00000171180	ILMN_1795920
ENSG00000198783	ILMN_1795922
ENSG00000171522	ILMN_1795930
ENSG00000147457	ILMN_1795933
ENSG00000221972	ILMN_1795936
ENSG00000092820	ILMN_1795937
ENSG00000262246	ILMN_1795949
ENSG00000140961	ILMN_1795963
ENSG00000159459	ILMN_1795964			0.221732			-0.00726285					0.0860241		-0.00262627	0.0214397
ENSG00000156398	ILMN_1795976		0.00720772
ENSG00000166262	ILMN_1795984
ENSG00000100220	ILMN_1795991					-0.332582
ENSG00000100968	ILMN_1796018
ENSG00000166326	ILMN_1796063
ENSG00000141668	ILMN_1796069
ENSG00000176912	ILMN_1796074
ENSG00000006715	ILMN_1796075					-0.0142545	-0.323382								0.00347218
ENSG00000163214	ILMN_1796082	-0.152758	-0.0267578				-0.171246
ENSG00000138032	ILMN_1796085						0.399444
ENSG00000148156	ILMN_1796088
ENSG00000119919	ILMN_1796089
ENSG00000165076	ILMN_1796092
ENSG00000135218	ILMN_1796094
ENSG00000161013	ILMN_1796106						0.0198358
ENSG00000137177	ILMN_1796108														0.0416497
ENSG00000186666	ILMN_1796113
ENSG00000153975	ILMN_1796119
ENSG00000182534	ILMN_1796126									-0.11479
ENSG00000172794	ILMN_1796136						-0.227406					-0.42058
ENSG00000163412	ILMN_1796146			0.210807		0.0356812	0.419445								0.116242
ENSG00000170615	ILMN_1796154
ENSG00000182512	ILMN_1796165									-0.163247						0.386746
ENSG00000123159	ILMN_1796177				0.332514			0.333457
ENSG00000197903	ILMN_1796179
ENSG00000121671	ILMN_1796180											-0.141365		-0.23791
ENSG00000148840	ILMN_1796210
ENSG00000071246	ILMN_1796216											0.41601
ENSG00000077782	ILMN_1796229	0.0849008	0.192465
ENSG00000141076	ILMN_1796235
ENSG00000153339	ILMN_1796240					0.306484									0.284008
ENSG00000158296	ILMN_1796243	0.24299	0.0866459											0.0321822
ENSG00000169217	ILMN_1796244
ENSG00000105612	ILMN_1796245
ENSG00000109943	ILMN_1796247				-0.102675			-0.387251
ENSG00000129170	ILMN_1796269
ENSG00000166313	ILMN_1796271
ENSG00000111049	ILMN_1796281
ENSG00000080573	ILMN_1796288
ENSG00000151461	ILMN_1796305	-0.0914988				-0.106609						-0.167748
ENSG00000100985	ILMN_1796316
ENSG00000087253	ILMN_1796335					0.112585
ENSG00000130479	ILMN_1796336	0.0392368	0.0515665
ENSG00000189377	ILMN_1796337
ENSG00000016864	ILMN_1796341
ENSG00000172594	ILMN_1796349														0.32123
ENSG00000139971	ILMN_1796377		-0.312166									-0.0930166	-0.0299145
ENSG00000145354	ILMN_1796397						0.180103							0.203889
ENSG00000008324	ILMN_1796407
ENSG00000173369	ILMN_1796409
ENSG00000113838	ILMN_1796411
ENSG00000070669	ILMN_1796417
ENSG00000169583	ILMN_1796423
ENSG00000108344	ILMN_1796430
ENSG00000165370	ILMN_1796431
ENSG00000130038	ILMN_1796436
ENSG00000149179	ILMN_1796440
ENSG00000198838	ILMN_1796455
ENSG00000034713	ILMN_1796458
ENSG00000052344	ILMN_1796461
ENSG00000047056	ILMN_1796464				-0.475256			-0.236409
ENSG00000125965	ILMN_1796471
ENSG00000146360	ILMN_1796475
ENSG00000178719	ILMN_1796490
ENSG00000074706	ILMN_1796497													-0.198717	0.21197
ENSG00000157653	ILMN_1796499
ENSG00000217128	ILMN_1796523						-0.286153	-0.0234828	-0.0309085						0.0249217
ENSG00000082074	ILMN_1796537						0.456754
ENSG00000123836	ILMN_1796560				-0.0695981			-0.261943
ENSG00000162669	ILMN_1796572			-0.197953									-0.299282		-0.198836
ENSG00000071539	ILMN_1796589
ENSG00000082213	ILMN_1796595													0.218076		0.310594
ENSG00000168734	ILMN_1796627
ENSG00000087116	ILMN_1796628
ENSG00000151617	ILMN_1796629					-0.0255783						-0.140677
ENSG00000175520	ILMN_1796639
ENSG00000116701	ILMN_1796642
ENSG00000054796	ILMN_1796655
ENSG00000182272	ILMN_1796663
ENSG00000080815	ILMN_1796669													-0.122698
ENSG00000152214	ILMN_1796673
ENSG00000138670	ILMN_1796677					0.279822	0.317962							0.133758
ENSG00000213934	ILMN_1796678
ENSG00000041880	ILMN_1796682
ENSG00000142959	ILMN_1796685					-0.256887
ENSG00000111752	ILMN_1796710											0.258297
ENSG00000197747	ILMN_1796712
ENSG00000113140	ILMN_1796734						0.314582
ENSG00000021574	ILMN_1796738					-0.101101											0.0189185
ENSG00000187566	ILMN_1796746
ENSG00000129250	ILMN_1796749		-0.0310008
ENSG00000107719	ILMN_1796751				-0.355644			-0.23348	-0.334967
ENSG00000082781	ILMN_1796755
ENSG00000135736	ILMN_1796762
ENSG00000088756	ILMN_1796772				0.0938192	-0.26111		-0.0464885	0.0560739						-0.138287
ENSG00000284413	ILMN_1796773
ENSG00000107018	ILMN_1796775
ENSG00000255408	ILMN_1796787		0.112461									-0.200557			-0.0521297
ENSG00000213753	ILMN_1796793
ENSG00000141338	ILMN_1796801						-0.194056								-0.0223245
ENSG00000074266	ILMN_1796813		-0.150155			-0.207414
ENSG00000185651	ILMN_1796830
ENSG00000122481	ILMN_1796835						0.262059						0.0934597
ENSG00000164093	ILMN_1796847
ENSG00000151923	ILMN_1796855
ENSG00000226372	ILMN_1796887
ENSG00000015676	ILMN_1796900		-0.0701356							-0.0810307
ENSG00000102606	ILMN_1796912						0.186819
ENSG00000005189	ILMN_1796923				-0.0607023			-0.0580189	-0.0831953								-0.142997
ENSG00000154639	ILMN_1796925														-0.0470979
ENSG00000174740	ILMN_1796926
ENSG00000173275	ILMN_1796927	-0.304767	-0.24424
ENSG00000078898	ILMN_1796928
ENSG00000070748	ILMN_1796939
ENSG00000151360	ILMN_1796946
ENSG00000088325	ILMN_1796949
ENSG00000183908	ILMN_1796950
ENSG00000221823	ILMN_1796962					-0.0758687	-0.183544
ENSG00000185085	ILMN_1796968
ENSG00000091010	ILMN_1796969
ENSG00000091106	ILMN_1796976
ENSG00000107201	ILMN_1797001														-0.224963
ENSG00000130313	ILMN_1797005
ENSG00000151117	ILMN_1797021					0.055815						-0.0311844
ENSG00000156427	ILMN_1797030	-0.256346	-0.269089												-0.171856
ENSG00000169087	ILMN_1797031
ENSG00000103248	ILMN_1797046											0.0280235
ENSG00000205659	ILMN_1797055								-0.501059
ENSG00000135801	ILMN_1797056							0.0881701
ENSG00000072657	ILMN_1797063				0.101125			0.150803							0.0119474
ENSG00000126749	ILMN_1797074
ENSG00000071189	ILMN_1797082														0.3024		-0.152087
ENSG00000144057	ILMN_1797102													-0.292639			0.1922
ENSG00000120055	ILMN_1797104
ENSG00000151466	ILMN_1797107														0.16752
ENSG00000181790	ILMN_1797130											0.018206
ENSG00000148842	ILMN_1797132		0.037913		0.0926491		0.0109474	-0.00588508	0.0979012	0.146089				0.125944		-0.0264467
ENSG00000160862	ILMN_1797154
ENSG00000108666	ILMN_1797155	0.0443361	0.170173
ENSG00000237388	ILMN_1797169
ENSG00000012061	ILMN_1797172		0.25533
ENSG00000160447	ILMN_1797184
ENSG00000139625	ILMN_1797189
ENSG00000235750	ILMN_1797191
ENSG00000205445	ILMN_1797201
ENSG00000162843	ILMN_1797204
ENSG00000106477	ILMN_1797209					0.0092094				-0.162018		0.157188			0.321922
ENSG00000016490	ILMN_1797219
ENSG00000198959	ILMN_1797236
ENSG00000102145	ILMN_1797251
ENSG00000084731	ILMN_1797277
ENSG00000148219	ILMN_1797283		-0.471936												-0.393512
ENSG00000197046	ILMN_1797293
ENSG00000166049	ILMN_1797295
ENSG00000125449	ILMN_1797298
ENSG00000197852	ILMN_1797301
ENSG00000150722	ILMN_1797302																0.155462
ENSG00000156970	ILMN_1797307
ENSG00000100554	ILMN_1797310
ENSG00000187522	ILMN_1797318				0.00855274			0.175582	0.0706278
ENSG00000152208	ILMN_1797331
ENSG00000137513	ILMN_1797332
ENSG00000117713	ILMN_1797341	0.252131				0.377308	0.326357
ENSG00000187239	ILMN_1797342												0.214197
ENSG00000106683	ILMN_1797362									-0.158155
ENSG00000165699	ILMN_1797367	0.0776526	0.192906	-0.115271	0.137158			0.0760223	0.248547				0.219991
ENSG00000181744	ILMN_1797372			0.307014		0.147564	0.28603						0.446422		0.288723		-0.201088
ENSG00000184898	ILMN_1797379
ENSG00000188690	ILMN_1797384		0.262939									0.389682
ENSG00000137204	ILMN_1797391
ENSG00000198967	ILMN_1797393
ENSG00000189134	ILMN_1797408
ENSG00000162627	ILMN_1797413						-0.0923525					-0.109513
ENSG00000111364	ILMN_1797425
ENSG00000160856	ILMN_1797428		0.132944
ENSG00000164729	ILMN_1797432
ENSG00000266028	ILMN_1797451
ENSG00000114098	ILMN_1797453	-0.322751			-0.133232		-0.389191	-0.386985
ENSG00000179813	ILMN_1797475
ENSG00000105607	ILMN_1797482
ENSG00000185559	ILMN_1797519
ENSG00000108861	ILMN_1797522						0.0654894			0.0316425
ENSG00000180440	ILMN_1797526
ENSG00000125611	ILMN_1797530													-0.303148
ENSG00000106617	ILMN_1797531
ENSG00000124784	ILMN_1797534
ENSG00000204952	ILMN_1797542
ENSG00000136870	ILMN_1797554						-0.137139								-0.00343943	0.000630455
ENSG00000143850	ILMN_1797557						-0.0838696			0.00992586		0.157168
ENSG00000143740	ILMN_1797566			-0.363219								-0.309613	-0.342279
ENSG00000116095	ILMN_1797576				-0.315451		0.114508	-0.10202	-0.254779					-0.148524	-0.192703
ENSG00000177994	ILMN_1797577
ENSG00000003400	ILMN_1797578
ENSG00000128641	ILMN_1797585
ENSG00000102908	ILMN_1797594				-0.0771652	0.210344	0.151497	0.118255	0.0158226	-0.0721643		0.175732		0.247142	0.0386012
ENSG00000187678	ILMN_1797596									0.0527902
ENSG00000131236	ILMN_1797604
ENSG00000104951	ILMN_1797631
ENSG00000205496	ILMN_1797638
ENSG00000112249	ILMN_1797656				-0.46407		-0.13234	-0.133243	-0.489237						-0.394398	-0.308521
ENSG00000130045	ILMN_1797660
ENSG00000173404	ILMN_1797668
ENSG00000071994	ILMN_1797684
ENSG00000184992	ILMN_1797693						0.240927
ENSG00000244462	ILMN_1797698	0.410825	0.359863			0.479204	0.485627
ENSG00000112972	ILMN_1797728
ENSG00000110077	ILMN_1797731
ENSG00000116667	ILMN_1797735	-0.327357	-0.0929456						-0.399568					-0.0852575	-0.125679	0.0308225
ENSG00000166965	ILMN_1797738
ENSG00000159713	ILMN_1797744		-0.0096252
ENSG00000088756	ILMN_1797753				0.29471	0.137592		0.390797	0.255434						0.184295
ENSG00000150687	ILMN_1797776						-0.127526
ENSG00000188130	ILMN_1797786
ENSG00000090013	ILMN_1797793
ENSG00000237763	ILMN_1797796
ENSG00000171501	ILMN_1797797
ENSG00000186318	ILMN_1797804	-0.0117957	-0.0415346											-0.259732
ENSG00000163320	ILMN_1797806						0.0899348						0.0719201	0.059006
ENSG00000134551	ILMN_1797808
ENSG00000178691	ILMN_1797813	0.297222					0.13781
ENSG00000141564	ILMN_1797816
ENSG00000091490	ILMN_1797822	0.0125001	-0.0017457	-0.00818552		-0.182585							-0.113256
ENSG00000198171	ILMN_1797828									-0.178764
ENSG00000198556	ILMN_1797853
ENSG00000134352	ILMN_1797861			0.201878											0.20106
ENSG00000170209	ILMN_1797873
ENSG00000132965	ILMN_1797875
ENSG00000170920	ILMN_1797878
ENSG00000168356	ILMN_1797892
ENSG00000244754	ILMN_1797893														0.392265
ENSG00000126262	ILMN_1797895
ENSG00000198131	ILMN_1797903
ENSG00000198099	ILMN_1797912						-0.195176
ENSG00000164172	ILMN_1797925
ENSG00000185008	ILMN_1797926			0.00528549			-0.0788837			0.207167			-0.0719516
ENSG00000204520	ILMN_1797929
ENSG00000158042	ILMN_1797933											-0.0797691
ENSG00000162694	ILMN_1797950					-0.113975	0.149222
ENSG00000177917	ILMN_1797964				0.228515	-0.0362449		-0.00593702
ENSG00000172840	ILMN_1797965					-0.0459854
ENSG00000159374	ILMN_1797972					-0.279117
ENSG00000146416	ILMN_1797974									-0.00781065
ENSG00000186810	ILMN_1797975
ENSG00000134539	ILMN_1797988						-0.139976
ENSG00000231924	ILMN_1798000
ENSG00000198483	ILMN_1798006
ENSG00000125977	ILMN_1798014														0.103861
ENSG00000143324	ILMN_1798030					-0.0329975	-0.169716		0.127164
ENSG00000188133	ILMN_1798037
ENSG00000197140	ILMN_1798045
ENSG00000145864	ILMN_1798046						-0.102644								0.02071
ENSG00000154997	ILMN_1798053						-0.104316
ENSG00000072121	ILMN_1798061	0.0224852	0.0192072		0.151469			0.0482965	0.195986
ENSG00000167634	ILMN_1798063
ENSG00000029153	ILMN_1798064
ENSG00000128652	ILMN_1798076
ENSG00000142949	ILMN_1798081
ENSG00000085872	ILMN_1798083
ENSG00000176401	ILMN_1798085
ENSG00000183454	ILMN_1798104					-0.310893				0.355201				-0.457262
ENSG00000146476	ILMN_1798108			-0.0714523									0.0390198
ENSG00000183753	ILMN_1798112
ENSG00000066322	ILMN_1798123
ENSG00000155275	ILMN_1798129
ENSG00000134216	ILMN_1798138
ENSG00000125351	ILMN_1798163
ENSG00000118482	ILMN_1798164		-0.0232515	0.222069		0.204489	0.458814					0.361175	0.193626			0.142507	-0.0192692
ENSG00000196497	ILMN_1798172	-0.0190611	-0.0739083		0.0700075			0.0654633		-0.115182
ENSG00000258289	ILMN_1798177
ENSG00000185507	ILMN_1798181
ENSG00000136504	ILMN_1798187			-0.18855
ENSG00000127184	ILMN_1798189
ENSG00000103522	ILMN_1798204											0.25628
ENSG00000182591	ILMN_1798206
ENSG00000165891	ILMN_1798210	0.277609	0.23463	0.324695		0.0945155							0.320569
ENSG00000131899	ILMN_1798212
ENSG00000126012	ILMN_1798224
ENSG00000240065	ILMN_1798233
ENSG00000131966	ILMN_1798254														0.0560417
ENSG00000183696	ILMN_1798256
ENSG00000166002	ILMN_1798270
ENSG00000142961	ILMN_1798288													0.209314
ENSG00000173209	ILMN_1798308														-0.0440554
ENSG00000012174	ILMN_1798311													0.0341752	0.116167
ENSG00000188582	ILMN_1798327
ENSG00000134444	ILMN_1798346			-0.126844									-0.177358		-0.114648
ENSG00000090060	ILMN_1798354				0.239611			0.286643	0.345654
ENSG00000144476	ILMN_1798360
ENSG00000198885	ILMN_1798373
ENSG00000182667	ILMN_1798379					-0.185026				0.325734					-0.0306531		-0.0623823
ENSG00000135018	ILMN_1798380			0.131891			0.179047
ENSG00000100564	ILMN_1798395													0.112023
ENSG00000113441	ILMN_1798433			-0.13156			-0.139611						-0.311511		-0.336239
ENSG00000010404	ILMN_1798448													0.435983	0.331398		-0.219326
ENSG00000124688	ILMN_1798454
ENSG00000189337	ILMN_1798458											0.174084
ENSG00000130810	ILMN_1798459
ENSG00000075539	ILMN_1798467	0.17202	-0.101572	0.10489
ENSG00000100368	ILMN_1798475
ENSG00000131100	ILMN_1798485
ENSG00000180264	ILMN_1798488
ENSG00000072952	ILMN_1798493
ENSG00000120068	ILMN_1798496					0.194431
ENSG00000165512	ILMN_1798533
ENSG00000180090	ILMN_1798534
ENSG00000109208	ILMN_1798535
ENSG00000081320	ILMN_1798543					0.0313142									0.0104586	0.0723722	-0.0423553
ENSG00000094631	ILMN_1798546
ENSG00000172717	ILMN_1798547
ENSG00000132164	ILMN_1798577
ENSG00000125885	ILMN_1798581						-0.212405
ENSG00000141738	ILMN_1798582
ENSG00000102606	ILMN_1798587						-0.0286956
ENSG00000071794	ILMN_1798588														0.132228
ENSG00000165494	ILMN_1798602						-0.0431299					-0.12491			0.280278		-0.119152
ENSG00000167208	ILMN_1798612
ENSG00000120669	ILMN_1798615
ENSG00000100379	ILMN_1798619				-0.0393834			-0.172437	-0.165767	0.0437706		-0.278338
ENSG00000122490	ILMN_1798620	0.30743	0.182953
ENSG00000124615	ILMN_1798624									0.00455847
ENSG00000144713	ILMN_1798636													0.0495872
ENSG00000076003	ILMN_1798654
ENSG00000177565	ILMN_1798657			0.263601		0.129149	0.30477						0.233333		0.182999
ENSG00000024862	ILMN_1798659						0.436484							0.523136
ENSG00000185101	ILMN_1798679
ENSG00000145863	ILMN_1798681
ENSG00000156218	ILMN_1798690
ENSG00000138435	ILMN_1798700
ENSG00000112237	ILMN_1798705																0.0034235
ENSG00000169508	ILMN_1798706
ENSG00000114316	ILMN_1798712
ENSG00000105176	ILMN_1798728	0.290291
ENSG00000184908	ILMN_1798742
ENSG00000101448	ILMN_1798753
ENSG00000130592	ILMN_1798779
ENSG00000163702	ILMN_1798790
ENSG00000096063	ILMN_1798804		0.175156									0.392523		0.48958			-0.280406
ENSG00000182223	ILMN_1798807
ENSG00000160973	ILMN_1798808
ENSG00000108587	ILMN_1798816						-0.357908
ENSG00000184860	ILMN_1798817	-0.113841		-0.274096	-0.124142			-0.150185	-0.118915				-0.219929
ENSG00000138101	ILMN_1798819									0.107346				-0.227005
ENSG00000068784	ILMN_1798827
ENSG00000085733	ILMN_1798838
ENSG00000182836	ILMN_1798841						-0.436403
ENSG00000198774	ILMN_1798855
ENSG00000108509	ILMN_1798867		-0.219212							0.0143189							0.0136856
ENSG00000124232	ILMN_1798870
ENSG00000128463	ILMN_1798874					-0.0982135
ENSG00000204086	ILMN_1798880
ENSG00000102100	ILMN_1798885
ENSG00000167005	ILMN_1798886														2.16371e-05
ENSG00000178395	ILMN_1798914
ENSG00000109061	ILMN_1798923
ENSG00000120833	ILMN_1798926													-0.130304
ENSG00000171195	ILMN_1798931
ENSG00000164512	ILMN_1798947
ENSG00000100196	ILMN_1798952
ENSG00000184381	ILMN_1798955
ENSG00000163251	ILMN_1798971											0.0393505			0.0507987
ENSG00000198028	ILMN_1798974
ENSG00000146648	ILMN_1798975						0.366519							0.25075
ENSG00000182885	ILMN_1798977
ENSG00000077549	ILMN_1798980
ENSG00000160808	ILMN_1798992
ENSG00000126001	ILMN_1799011
ENSG00000176894	ILMN_1799015
ENSG00000103043	ILMN_1799024	0.342266								-0.442522		0.484274		0.497673
ENSG00000189184	ILMN_1799026						-0.108895								-0.435492
ENSG00000168785	ILMN_1799028	-0.260946	-0.0254757											-0.0994405
ENSG00000140932	ILMN_1799030
ENSG00000258223	ILMN_1799067
ENSG00000149403	ILMN_1799073
ENSG00000138083	ILMN_1799076
ENSG00000180357	ILMN_1799082	0.140423	-0.0502418	0.131943						0.0028891			0.1975	0.234111
ENSG00000275591	ILMN_1799097
ENSG00000125409	ILMN_1799099						-0.0757275
ENSG00000251692	ILMN_1799100
ENSG00000125835	ILMN_1799103									-0.305491
ENSG00000008294	ILMN_1799104					-0.0378444	-0.106866
ENSG00000065618	ILMN_1799105
ENSG00000186205	ILMN_1799106
ENSG00000173588	ILMN_1799113	0.344588											0.331639
ENSG00000101443	ILMN_1799120	-0.0325891
ENSG00000014824	ILMN_1799128						0.206258								0.13069
ENSG00000152952	ILMN_1799139														0.204385
ENSG00000116783	ILMN_1799141
ENSG00000155367	ILMN_1799150
ENSG00000131013	ILMN_1799151	0.0985787				-0.0680056									-0.192422
ENSG00000089723	ILMN_1799198											-0.48763
ENSG00000232656	ILMN_1799204
ENSG00000169826	ILMN_1799208												-0.21962
ENSG00000187741	ILMN_1799224												-0.708703
ENSG00000054793	ILMN_1799232														-0.253969
ENSG00000104537	ILMN_1799243
ENSG00000205330	ILMN_1799246
ENSG00000134256	ILMN_1799278
ENSG00000161267	ILMN_1799280			0.0429423			-0.0915476						0.0281277
ENSG00000177535	ILMN_1799282
ENSG00000162910	ILMN_1799289
ENSG00000134186	ILMN_1799299				0.0651017		0.197994	0.126641	0.0724289
ENSG00000203993	ILMN_1799320
ENSG00000279111	ILMN_1799327
ENSG00000162571	ILMN_1799329
ENSG00000081842	ILMN_1799335
ENSG00000213593	ILMN_1799367
ENSG00000144504	ILMN_1799369		-0.145866
ENSG00000128908	ILMN_1799387
ENSG00000182325	ILMN_1799389
ENSG00000087495	ILMN_1799424														-0.269079
ENSG00000128654	ILMN_1799466														-0.442506
ENSG00000177409	ILMN_1799467													-0.0808744
ENSG00000162458	ILMN_1799471
ENSG00000139597	ILMN_1799487														-0.0903866
ENSG00000188283	ILMN_1799488
ENSG00000204979	ILMN_1799504
ENSG00000213551	ILMN_1799516
ENSG00000136696	ILMN_1799519
ENSG00000197044	ILMN_1799529													0.0173627
ENSG00000169562	ILMN_1799535
ENSG00000158901	ILMN_1799548
ENSG00000142224	ILMN_1799575
ENSG00000164051	ILMN_1799579
ENSG00000188747	ILMN_1799589
ENSG00000124523	ILMN_1799598
ENSG00000130052	ILMN_1799600											-0.203142
ENSG00000111647	ILMN_1799601
ENSG00000109180	ILMN_1799604
ENSG00000032444	ILMN_1799614		-0.182666
ENSG00000157077	ILMN_1799622			0.138052									0.139322
ENSG00000122779	ILMN_1799642						-0.037225
ENSG00000090889	ILMN_1799667
ENSG00000204540	ILMN_1799669
ENSG00000058453	ILMN_1799672
ENSG00000094880	ILMN_1799688		0.214291
ENSG00000170180	ILMN_1799708														-0.147067
ENSG00000173013	ILMN_1799710
ENSG00000197024	ILMN_1799717
ENSG00000134516	ILMN_1799725	0.0155206										-0.0873122
ENSG00000171956	ILMN_1799734
ENSG00000086967	ILMN_1799743
ENSG00000054983	ILMN_1799744		0.031021		-0.0277812			0.209663	-0.108502
ENSG00000083520	ILMN_1799796																0.269881
ENSG00000060688	ILMN_1799814
ENSG00000015532	ILMN_1799815				0.0335975			0.130355	0.124345
ENSG00000166986	ILMN_1799819
ENSG00000105996	ILMN_1799836
ENSG00000132549	ILMN_1799843						0.418617						0.384852	0.357939			-0.25549
ENSG00000152766	ILMN_1799848					0.0744404
ENSG00000090054	ILMN_1799853
ENSG00000143315	ILMN_1799860														0.205765
ENSG00000131480	ILMN_1799863
ENSG00000062524	ILMN_1799871
ENSG00000219626	ILMN_1799872
ENSG00000196188	ILMN_1799887
ENSG00000147614	ILMN_1799889
ENSG00000131381	ILMN_1799890		0.193864		0.243551			0.398828	0.254152				0.324859	0.324806
ENSG00000100626	ILMN_1799903				-0.197786			-0.220905	-0.307
ENSG00000122728	ILMN_1799939
ENSG00000182854	ILMN_1799942
ENSG00000143553	ILMN_1799969			-0.247499		-0.103882							-0.125269				0.340607
ENSG00000139549	ILMN_1799996
ENSG00000133739	ILMN_1799999					-0.129532						0.00625003		-0.0743596
ENSG00000146700	ILMN_1800002
ENSG00000075239	ILMN_1800008												-0.326269
ENSG00000159131	ILMN_1800020
ENSG00000099338	ILMN_1800031					-0.348555						-0.306372
ENSG00000115884	ILMN_1800038
ENSG00000186868	ILMN_1800049
ENSG00000183072	ILMN_1800058
ENSG00000185774	ILMN_1800059					-0.102136											-0.096146
ENSG00000135363	ILMN_1800078
ENSG00000179913	ILMN_1800082
ENSG00000118849	ILMN_1800091					0.272497
ENSG00000128309	ILMN_1800096
ENSG00000143512	ILMN_1800101
ENSG00000143845	ILMN_1800130							-0.175704
ENSG00000196878	ILMN_1800142
ENSG00000088888	ILMN_1800152
ENSG00000169297	ILMN_1800160
ENSG00000131626	ILMN_1800164						0.259294
ENSG00000085511	ILMN_1800171	0.220692	-0.0392196		0.0591569			0.119379				0.376922		0.0585769
ENSG00000167705	ILMN_1800172
ENSG00000168135	ILMN_1800179
ENSG00000111877	ILMN_1800181
ENSG00000179695	ILMN_1800182
ENSG00000171421	ILMN_1800197
ENSG00000136636	ILMN_1800220					0.0598312
ENSG00000132170	ILMN_1800225			0.137207						-0.196708			0.0803682				-0.037896
ENSG00000147180	ILMN_1800253	0.106389		0.0430816		0.0214277							0.132461		0.0825439
ENSG00000123416	ILMN_1800261	-0.63144										-0.548379
ENSG00000177380	ILMN_1800262
ENSG00000138640	ILMN_1800267					-0.0627608							0.128545
ENSG00000113327	ILMN_1800270	-0.264667													-0.275796
ENSG00000049449	ILMN_1800276
ENSG00000144771	ILMN_1800302
ENSG00000213780	ILMN_1800308
ENSG00000025156	ILMN_1800311						0.050625
ENSG00000114251	ILMN_1800317														0.0384892
ENSG00000185920	ILMN_1800331		-0.0935118		-0.112025	0.357177	0.244745	0.175876	0.00919983	-0.074281
ENSG00000165553	ILMN_1800332
ENSG00000158023	ILMN_1800341
ENSG00000101439	ILMN_1800354	0.191755
ENSG00000087258	ILMN_1800381									0.329681
ENSG00000198546	ILMN_1800390
ENSG00000089558	ILMN_1800396
ENSG00000168487	ILMN_1800412		0.106955											0.380743
ENSG00000167257	ILMN_1800420														0.0195089
ENSG00000090020	ILMN_1800425
ENSG00000185024	ILMN_1800430
ENSG00000102893	ILMN_1800447
ENSG00000175221	ILMN_1800451	0.398908
ENSG00000204435	ILMN_1800461
ENSG00000164344	ILMN_1800468
ENSG00000100292	ILMN_1800512
ENSG00000122417	ILMN_1800517
ENSG00000157985	ILMN_1800530				-0.06086			0.162372						-0.0332567
ENSG00000196352	ILMN_1800540														-0.252318
ENSG00000092108	ILMN_1800543														0.334977
ENSG00000171858	ILMN_1800573
ENSG00000174483	ILMN_1800590
ENSG00000196242	ILMN_1800595
ENSG00000115271	ILMN_1800602
ENSG00000112877	ILMN_1800611
ENSG00000155959	ILMN_1800612
ENSG00000184992	ILMN_1800619						0.60573
ENSG00000080546	ILMN_1800626		-0.146553
ENSG00000103202	ILMN_1800634								0.345357
ENSG00000048740	ILMN_1800638						-0.110382								-0.0354742
ENSG00000189056	ILMN_1800642		0.230779											0.119968
ENSG00000166508	ILMN_1800654
ENSG00000079739	ILMN_1800659					-0.12036
ENSG00000169744	ILMN_1800697
ENSG00000163377	ILMN_1800705
ENSG00000100150	ILMN_1800711	-0.218734	-0.0234431
ENSG00000183778	ILMN_1800713					-0.0463017
ENSG00000197969	ILMN_1800721		0.32665			0.230568								0.101982	0.38295
ENSG00000204406	ILMN_1800731									0.369764					-0.366779
ENSG00000109323	ILMN_1800733
ENSG00000167642	ILMN_1800739
ENSG00000171163	ILMN_1800750									-0.324304		0.358061		0.390106
ENSG00000131378	ILMN_1800787
ENSG00000153774	ILMN_1800837
ENSG00000186451	ILMN_1800838
ENSG00000227500	ILMN_1800843
ENSG00000196850	ILMN_1800855	0.36333				0.318477								0.494886	0.422633
ENSG00000134042	ILMN_1800874
ENSG00000112367	ILMN_1800889
ENSG00000078618	ILMN_1800897											0.0978986
ENSG00000081181	ILMN_1800898				0.00703651			-0.0147079
ENSG00000103994	ILMN_1800912													0.123791
ENSG00000173409	ILMN_1800935
ENSG00000168301	ILMN_1800942
ENSG00000124788	ILMN_1800951	-0.414156		-0.381722		-0.086	-0.159602			0.460255			-0.3886	-0.476164	-0.34332	-0.318351
ENSG00000108671	ILMN_1800952						-0.0245459
ENSG00000155755	ILMN_1800958														0.154008
ENSG00000131467	ILMN_1800975													0.375562
ENSG00000072736	ILMN_1800976	-0.456946	-0.338865			-0.253215				0.317453		-0.320987
ENSG00000158748	ILMN_1800989
ENSG00000103351	ILMN_1800993		0.0211425
ENSG00000156110	ILMN_1801020
ENSG00000197471	ILMN_1801040			-0.424834									-0.518134
ENSG00000148180	ILMN_1801043
ENSG00000128512	ILMN_1801044		-0.4706			-0.183201
ENSG00000120322	ILMN_1801051
ENSG00000185823	ILMN_1801053								0.0480535	-0.0789643		-0.2799
ENSG00000165617	ILMN_1801068					-0.275497
ENSG00000147872	ILMN_1801077
ENSG00000213424	ILMN_1801090
ENSG00000188452	ILMN_1801091
ENSG00000145777	ILMN_1801098
ENSG00000204859	ILMN_1801101
ENSG00000163932	ILMN_1801105
ENSG00000172766	ILMN_1801109						-0.137096
ENSG00000161981	ILMN_1801118
ENSG00000171791	ILMN_1801119		0.0984391			-0.381369
ENSG00000163904	ILMN_1801121	0.023872	-0.00302463		0.124943			0.0088409	0.221816
ENSG00000170903	ILMN_1801124					0.0433473	0.140686
ENSG00000067221	ILMN_1801130					0.467655
ENSG00000184351	ILMN_1801138
ENSG00000167210	ILMN_1801143
ENSG00000198598	ILMN_1801146
ENSG00000134222	ILMN_1801152
ENSG00000117000	ILMN_1801156
ENSG00000034152	ILMN_1801175
ENSG00000250305	ILMN_1801178														-0.493457
ENSG00000106665	ILMN_1801189
ENSG00000136235	ILMN_1801205						0.471625
ENSG00000177225	ILMN_1801215
ENSG00000163993	ILMN_1801216
ENSG00000130158	ILMN_1801226
ENSG00000013563	ILMN_1801230
ENSG00000133104	ILMN_1801236			0.307431									0.283721		0.466253
ENSG00000186113	ILMN_1801240
ENSG00000185885	ILMN_1801246
ENSG00000115163	ILMN_1801257
ENSG00000182185	ILMN_1801262
ENSG00000105711	ILMN_1801302
ENSG00000126882	ILMN_1801304
ENSG00000121858	ILMN_1801307				0.149582			0.0738099
ENSG00000181788	ILMN_1801313
ENSG00000125166	ILMN_1801348						0.337515
ENSG00000212127	ILMN_1801349
ENSG00000147246	ILMN_1801357
ENSG00000167968	ILMN_1801366
ENSG00000081803	ILMN_1801370
ENSG00000132423	ILMN_1801378
ENSG00000157106	ILMN_1801383						0.39969						0.274586				0.049947
ENSG00000127337	ILMN_1801387
ENSG00000145604	ILMN_1801391					0.138624			-0.107064							0.079739
ENSG00000109184	ILMN_1801403		0.16476			0.281408			0.205379							0.265586
ENSG00000109158	ILMN_1801408
ENSG00000102119	ILMN_1801421
ENSG00000189182	ILMN_1801428
ENSG00000162944	ILMN_1801441					0.289868									0.263046
ENSG00000205426	ILMN_1801442
ENSG00000182704	ILMN_1801443						0.205559
ENSG00000164411	ILMN_1801454
ENSG00000108848	ILMN_1801456						-0.108583										0.281358
ENSG00000185722	ILMN_1801464			0.202308	0.0167878			0.178523					0.0943596	0.174547		0.138782
ENSG00000163624	ILMN_1801476			-0.322683									-0.222799	-0.211629
ENSG00000155850	ILMN_1801491						-0.214938
ENSG00000159216	ILMN_1801504					0.311634
ENSG00000063660	ILMN_1801516									-0.0985284
ENSG00000091262	ILMN_1801521		-0.0230994
ENSG00000166477	ILMN_1801553
ENSG00000105072	ILMN_1801572
ENSG00000121966	ILMN_1801584
ENSG00000019991	ILMN_1801586					-0.00645803									0.190978
ENSG00000167363	ILMN_1801588
ENSG00000142039	ILMN_1801600					-0.302944						-0.210806
ENSG00000115760	ILMN_1801605					-0.0679447	0.110681						0.11201
ENSG00000196704	ILMN_1801606
ENSG00000143603	ILMN_1801608			-0.187038		-0.181378						-0.245598					0.0467421
ENSG00000134531	ILMN_1801616																-0.00178209
ENSG00000186081	ILMN_1801632				-0.0515376			0.168852	-0.0337514
ENSG00000125995	ILMN_1801633
ENSG00000196305	ILMN_1801639	0.131037												0.0029177
ENSG00000138696	ILMN_1801658			-0.0329401											-0.0326766
ENSG00000161980	ILMN_1801664
ENSG00000185313	ILMN_1801666
ENSG00000181392	ILMN_1801697
ENSG00000168993	ILMN_1801703
ENSG00000077420	ILMN_1801710
ENSG00000196166	ILMN_1801725		-0.00481103
ENSG00000162897	ILMN_1801743
ENSG00000278889	ILMN_1801748
ENSG00000101132	ILMN_1801762														0.230936
ENSG00000005059	ILMN_1801766
ENSG00000158201	ILMN_1801767	0.0460803
ENSG00000164100	ILMN_1801769				0.186185			0.239102	0.217575					0.0546181	0.286237
ENSG00000183668	ILMN_1801776
ENSG00000173511	ILMN_1801814
ENSG00000152242	ILMN_1801822			0.223705			0.448539			-0.363917			0.182494
ENSG00000159182	ILMN_1801832
ENSG00000138639	ILMN_1801833												-0.273718				0.0493047
ENSG00000163661	ILMN_1801842
ENSG00000100246	ILMN_1801845
ENSG00000163286	ILMN_1801851
ENSG00000106803	ILMN_1801852
ENSG00000177990	ILMN_1801853																-0.121388
ENSG00000185658	ILMN_1801866			0.115858		-0.0131218	0.25013						0.132216	0.0339308
ENSG00000115368	ILMN_1801869	0.215824	-0.0958025			0.0547759								0.0723947	-0.0412666
ENSG00000137860	ILMN_1801886
ENSG00000041515	ILMN_1801889														-0.104047
ENSG00000165259	ILMN_1801891				-0.18944			-0.217984	-0.188978
ENSG00000178209	ILMN_1801899													-0.0855034
ENSG00000130734	ILMN_1801905
ENSG00000132740	ILMN_1801909
ENSG00000171960	ILMN_1801913
ENSG00000087266	ILMN_1801914									0.00273212				-0.294086	-0.442998
ENSG00000123268	ILMN_1801923					-0.336159	-0.0361326
ENSG00000183733	ILMN_1801927
ENSG00000164924	ILMN_1801928					0.269609	0.580783					0.339442
ENSG00000167565	ILMN_1801934
ENSG00000157456	ILMN_1801939
ENSG00000164008	ILMN_1801941
ENSG00000166833	ILMN_1801943												0.221922			-0.0171296
ENSG00000163501	ILMN_1801953	-0.414265	-0.281356
ENSG00000134086	ILMN_1801984
ENSG00000159961	ILMN_1801987
ENSG00000127241	ILMN_1801996				0.0251273			-0.130307	0.00736807
ENSG00000164125	ILMN_1802019						-0.300018
ENSG00000085871	ILMN_1802027	0.260432	0.1901
ENSG00000212710	ILMN_1802029
ENSG00000167232	ILMN_1802053																-0.124284
ENSG00000152784	ILMN_1802082
ENSG00000125755	ILMN_1802089
ENSG00000197928	ILMN_1802093		-0.0754313				-0.324223								-0.130708
ENSG00000169548	ILMN_1802094
ENSG00000114626	ILMN_1802096
ENSG00000042980	ILMN_1802100				-0.281392			-0.41969
ENSG00000197745	ILMN_1802104
ENSG00000060140	ILMN_1802105
ENSG00000239713	ILMN_1802106													-0.0231701
ENSG00000081800	ILMN_1802131
ENSG00000021762	ILMN_1802151
ENSG00000079134	ILMN_1802157						0.102657
ENSG00000168334	ILMN_1802160									-0.117647				0.336681
ENSG00000144908	ILMN_1802167
ENSG00000184937	ILMN_1802174
ENSG00000129654	ILMN_1802190
ENSG00000188373	ILMN_1802192
ENSG00000143761	ILMN_1802203
ENSG00000143878	ILMN_1802205					0.377367
ENSG00000157087	ILMN_1802223					0.210281			0.0179471				-0.000134816	-0.130721
ENSG00000129451	ILMN_1802246
ENSG00000183255	ILMN_1802251
ENSG00000111640	ILMN_1802252
ENSG00000141179	ILMN_1802257				0.0302002			-0.0728334	0.0928375
ENSG00000139668	ILMN_1802292
ENSG00000005206	ILMN_1802315
ENSG00000103056	ILMN_1802316
ENSG00000197568	ILMN_1802338
ENSG00000068438	ILMN_1802347									-0.114381
ENSG00000119446	ILMN_1802355						0.376194
ENSG00000205867	ILMN_1802360
ENSG00000011275	ILMN_1802371			-0.295915									-0.376078
ENSG00000102710	ILMN_1802376					-0.193168						-0.390101
ENSG00000114473	ILMN_1802377
ENSG00000142599	ILMN_1802380						0.416866							0.204459
ENSG00000165195	ILMN_1802390			0.202413		0.255109			0.099715				0.157953		0.231616
ENSG00000182185	ILMN_1802392
ENSG00000088256	ILMN_1802397
ENSG00000103222	ILMN_1802404
ENSG00000213949	ILMN_1802411					0.326773									0.34626
ENSG00000185015	ILMN_1802414												-0.0939427		0.0228946
ENSG00000162512	ILMN_1802418
ENSG00000149596	ILMN_1802434
ENSG00000115386	ILMN_1802441
ENSG00000129187	ILMN_1802456
ENSG00000125952	ILMN_1802457
ENSG00000177674	ILMN_1802458
ENSG00000136100	ILMN_1802519
ENSG00000249853	ILMN_1802523		-0.219975	-0.110031									-0.130009	-0.115287
ENSG00000105376	ILMN_1802524
ENSG00000186471	ILMN_1802537
ENSG00000166596	ILMN_1802539
ENSG00000062582	ILMN_1802553
ENSG00000013583	ILMN_1802557						0.37739
ENSG00000065526	ILMN_1802611		0.584478	0.520211		0.451416							0.606576
ENSG00000105810	ILMN_1802615	-0.03481	-0.0229938				-0.164166
ENSG00000157778	ILMN_1802627											0.0160397
ENSG00000205808	ILMN_1802628	-0.0784828	-0.147707		-0.0171584	-0.11991		-0.138797	-0.0195139
ENSG00000038002	ILMN_1802631		0.130945
ENSG00000022355	ILMN_1802633
ENSG00000141198	ILMN_1802642														0.113412
ENSG00000106123	ILMN_1802646						-0.255242					0.0664928
ENSG00000110696	ILMN_1802649														0.301589
ENSG00000105246	ILMN_1802653
ENSG00000120820	ILMN_1802654
ENSG00000107758	ILMN_1802669					0.189623
ENSG00000112530	ILMN_1802674
ENSG00000144366	ILMN_1802690					-0.166595	-0.0692322								-0.029543		-0.124954
ENSG00000206530	ILMN_1802691					0.437869
ENSG00000100889	ILMN_1802699
ENSG00000067829	ILMN_1802706
ENSG00000026950	ILMN_1802708
ENSG00000212126	ILMN_1802731
ENSG00000185897	ILMN_1802735
ENSG00000167548	ILMN_1802743		-0.309688		-0.29948	-0.169642		-0.158295	-0.436465	0.145735		-0.2014		0.045677
ENSG00000184281	ILMN_1802753
ENSG00000198889	ILMN_1802766
ENSG00000169314	ILMN_1802771
ENSG00000177675	ILMN_1802780			0.246274
ENSG00000174574	ILMN_1802799		-0.482375			-0.0906216
ENSG00000185513	ILMN_1802804			-0.0914953									0.170056
ENSG00000024526	ILMN_1802819												0.157355		0.00604664
ENSG00000203690	ILMN_1802821
ENSG00000150712	ILMN_1802831					0.0227986									0.151497
ENSG00000143294	ILMN_1802843
ENSG00000100023	ILMN_1802872					-0.104361	-0.00733463			-0.0682872
ENSG00000147394	ILMN_1802888													-0.21152			0.300509
ENSG00000196715	ILMN_1802894					0.271549
ENSG00000167723	ILMN_1802901						-0.179387
ENSG00000105229	ILMN_1802905
ENSG00000234906	ILMN_1802923
ENSG00000204420	ILMN_1802942
ENSG00000143228	ILMN_1802951
ENSG00000158863	ILMN_1802971											-0.448909
ENSG00000053900	ILMN_1802973
ENSG00000180938	ILMN_1802974											-0.337472
ENSG00000132763	ILMN_1803005
ENSG00000167702	ILMN_1803018
ENSG00000243566	ILMN_1803024
ENSG00000089250	ILMN_1803030	0.215529	0.267279											0.298022
ENSG00000008394	ILMN_1803033			-0.117968									-0.180441
ENSG00000059588	ILMN_1803036
ENSG00000275835	ILMN_1803045
ENSG00000161021	ILMN_1803060					-0.133526									0.0368633
ENSG00000108176	ILMN_1803073
ENSG00000170962	ILMN_1803094			-0.405198									-0.14222
ENSG00000189091	ILMN_1803110
ENSG00000089685	ILMN_1803124
ENSG00000167578	ILMN_1803136		-0.162901
ENSG00000162298	ILMN_1803143
ENSG00000258366	ILMN_1803162
ENSG00000117592	ILMN_1803180											0.281227
ENSG00000241553	ILMN_1803183											-0.166819
ENSG00000092470	ILMN_1803192
ENSG00000108479	ILMN_1803194
ENSG00000127328	ILMN_1803197		-0.101141				0.0892282								0.0304795
ENSG00000116661	ILMN_1803211
ENSG00000101825	ILMN_1803213					0.273326								0.229792
ENSG00000204175	ILMN_1803217
ENSG00000180269	ILMN_1803218
ENSG00000167608	ILMN_1803219													-0.460155
ENSG00000132000	ILMN_1803220
ENSG00000137975	ILMN_1803236					-0.204092
ENSG00000100796	ILMN_1803254						0.447682
ENSG00000173320	ILMN_1803256	0.339551	0.180729	0.26189		0.14531	0.259953						0.346875	0.179099
ENSG00000112038	ILMN_1803261
ENSG00000013364	ILMN_1803277
ENSG00000117500	ILMN_1803279						0.477399
ENSG00000260811	ILMN_1803291
ENSG00000248449	ILMN_1803296
ENSG00000140107	ILMN_1803300
ENSG00000167193	ILMN_1803302		-0.00108046		-0.0114402		0.133205	-0.103983						0.217242	-0.102912
ENSG00000165917	ILMN_1803303
ENSG00000086189	ILMN_1803312
ENSG00000198917	ILMN_1803317
ENSG00000139220	ILMN_1803318					0.266184	0.200522					0.323871	0.448932
ENSG00000091986	ILMN_1803338		-0.382924
ENSG00000115504	ILMN_1803348
ENSG00000213889	ILMN_1803357
ENSG00000085276	ILMN_1803367														0.169466	0.34469
ENSG00000139154	ILMN_1803376		0.257024				0.0640098
ENSG00000052850	ILMN_1803384			-0.433695									-0.293633
ENSG00000213977	ILMN_1803392
ENSG00000112658	ILMN_1803398											0.282954
ENSG00000133027	ILMN_1803402
ENSG00000111057	ILMN_1803408
ENSG00000133424	ILMN_1803412
ENSG00000129675	ILMN_1803423					0.218476
ENSG00000026508	ILMN_1803429						0.438973
ENSG00000169509	ILMN_1803452
ENSG00000185619	ILMN_1803454				0.0831624	-0.0700938	-0.297264	-0.0718974	-0.0702531						-0.0390848
ENSG00000116793	ILMN_1803464
ENSG00000112078	ILMN_1803476			-0.10801			-0.17554					-0.131494	-0.266871
ENSG00000116685	ILMN_1803483
ENSG00000109881	ILMN_1803490												0.196639		0.143336
ENSG00000114248	ILMN_1803528
ENSG00000116711	ILMN_1803561
ENSG00000048052	ILMN_1803563					-0.408587	-0.0685346								0.00260016		0.108817
ENSG00000058799	ILMN_1803564				-0.237652			0.0965478
ENSG00000184992	ILMN_1803570						-0.216145
ENSG00000133858	ILMN_1803590		0.238339			0.533933	0.645655
ENSG00000108379	ILMN_1803593														-0.13435
ENSG00000172967	ILMN_1803609
ENSG00000007264	ILMN_1803615
ENSG00000197437	ILMN_1803621
ENSG00000105677	ILMN_1803624
ENSG00000135333	ILMN_1803637	-0.0965301	-0.0522937					-0.084954					-0.122624	-0.250192
ENSG00000114023	ILMN_1803647
ENSG00000116990	ILMN_1803650
ENSG00000157693	ILMN_1803652	0.404628	0.382196
ENSG00000101349	ILMN_1803655
ENSG00000132199	ILMN_1803676
ENSG00000196839	ILMN_1803686				0.0487286			-0.0531745
ENSG00000117407	ILMN_1803691						0.20335
ENSG00000124222	ILMN_1803698			0.142321		0.0517569
ENSG00000137674	ILMN_1803714
ENSG00000100036	ILMN_1803728
ENSG00000092200	ILMN_1803739
ENSG00000116489	ILMN_1803742					0.187487								0.0532293
ENSG00000131871	ILMN_1803744					0.106791	0.182704
ENSG00000139531	ILMN_1803745
ENSG00000115665	ILMN_1803748
ENSG00000175482	ILMN_1803772
ENSG00000105695	ILMN_1803773
ENSG00000115661	ILMN_1803774
ENSG00000183020	ILMN_1803779
ENSG00000131981	ILMN_1803788
ENSG00000150783	ILMN_1803803
ENSG00000125844	ILMN_1803810
ENSG00000173334	ILMN_1803811				0.265583			0.224653
ENSG00000034533	ILMN_1803813											0.209548
ENSG00000157064	ILMN_1803818
ENSG00000140575	ILMN_1803819													0.056024
ENSG00000188706	ILMN_1803824	-0.242805		-0.218737					-0.414594					-0.325018
ENSG00000107562	ILMN_1803825						0.256423							0.205071
ENSG00000105427	ILMN_1803838
ENSG00000173812	ILMN_1803846
ENSG00000099282	ILMN_1803850
ENSG00000225921	ILMN_1803853
ENSG00000135472	ILMN_1803855						-0.204244							-0.305181
ENSG00000177984	ILMN_1803862
ENSG00000102225	ILMN_1803870
ENSG00000163914	ILMN_1803871
ENSG00000181371	ILMN_1803873
ENSG00000143869	ILMN_1803881
ENSG00000112715	ILMN_1803882	0.209149	0.286018												0.116514
ENSG00000105672	ILMN_1803906
ENSG00000172789	ILMN_1803907
ENSG00000116691	ILMN_1803911
ENSG00000100330	ILMN_1803925	-0.255665	-0.0445704									-0.478563		-0.226688
ENSG00000181704	ILMN_1803939
ENSG00000121749	ILMN_1803941					-0.0033493									0.165869
ENSG00000144857	ILMN_1803956														0.113987
ENSG00000141429	ILMN_1803977				0.312175	0.0896028		0.248006	0.429659
ENSG00000111837	ILMN_1803984														-0.52447
ENSG00000143384	ILMN_1803988
ENSG00000064115	ILMN_1803995
ENSG00000165689	ILMN_1803997
ENSG00000130957	ILMN_1804005
ENSG00000106266	ILMN_1804051					-0.114521
ENSG00000196482	ILMN_1804064	0.273449	0.195967				-0.222926							-0.0471015	0.221081	0.0592025
ENSG00000183048	ILMN_1804090
ENSG00000115085	ILMN_1804104
ENSG00000064490	ILMN_1804113
ENSG00000176973	ILMN_1804117
ENSG00000101974	ILMN_1804137
ENSG00000158604	ILMN_1804148				-0.141932			-0.322793							-0.155684
ENSG00000106049	ILMN_1804150	0.300106	0.526802							-0.543916					0.556951
ENSG00000173826	ILMN_1804152	-0.124787										-0.297645
ENSG00000105364	ILMN_1804207
ENSG00000043591	ILMN_1804255				0.00476408	-0.167091		-0.199312	-0.0464333						0.0227117
ENSG00000065029	ILMN_1804263
ENSG00000127903	ILMN_1804268
ENSG00000166068	ILMN_1804277		0.378925	0.313077									0.561927		0.292801
ENSG00000081237	ILMN_1804279
ENSG00000087460	ILMN_1804283
ENSG00000173991	ILMN_1804316											-0.385633
ENSG00000205531	ILMN_1804327
ENSG00000123124	ILMN_1804328		0.0552277			0.164637	-0.0617215							0.0578715
ENSG00000114383	ILMN_1804329													0.358254
ENSG00000173264	ILMN_1804332								0.226181			0.191858
ENSG00000008118	ILMN_1804339
ENSG00000155760	ILMN_1804351						0.259369
ENSG00000168243	ILMN_1804357
ENSG00000107882	ILMN_1804361	-0.239956												-0.469142
ENSG00000169093	ILMN_1804384
ENSG00000119669	ILMN_1804396						0.46671
ENSG00000170545	ILMN_1804415
ENSG00000118308	ILMN_1804419														-0.204648
ENSG00000109321	ILMN_1804421
ENSG00000185615	ILMN_1804444
ENSG00000166669	ILMN_1804445						-0.153775
ENSG00000153944	ILMN_1804448					0.184563									0.18359
ENSG00000166477	ILMN_1804451
ENSG00000082269	ILMN_1804454		0.109561		0.202447			0.209782					0.24028	0.0651448	0.166677
ENSG00000105357	ILMN_1804461
ENSG00000144591	ILMN_1804476
ENSG00000112110	ILMN_1804479
ENSG00000128563	ILMN_1804490
ENSG00000183655	ILMN_1804494
ENSG00000106009	ILMN_1804498
ENSG00000167565	ILMN_1804502
ENSG00000157851	ILMN_1804509
ENSG00000108588	ILMN_1804522														0.0934952
ENSG00000184697	ILMN_1804531
ENSG00000136868	ILMN_1804562				-0.294607		-0.194974
ENSG00000152413	ILMN_1804568														0.150156
ENSG00000148935	ILMN_1804569	-0.0145074				-0.0929391
ENSG00000187626	ILMN_1804571
ENSG00000188175	ILMN_1804593
ENSG00000115827	ILMN_1804597		0.107497			0.374846									0.0731336		0.00211667
ENSG00000082196	ILMN_1804604
ENSG00000086102	ILMN_1804610
ENSG00000151135	ILMN_1804611
ENSG00000196511	ILMN_1804629
ENSG00000123415	ILMN_1804642				0.243526			0.384344						0.324928
ENSG00000068137	ILMN_1804652
ENSG00000178449	ILMN_1804656																0.025746
ENSG00000160145	ILMN_1804661						-0.125587							-0.401351
ENSG00000169752	ILMN_1804662									-0.148998
ENSG00000169231	ILMN_1804663
ENSG00000170748	ILMN_1804668
ENSG00000168679	ILMN_1804673				-0.143278			-0.150493									-0.0295046
ENSG00000117533	ILMN_1804676														0.00533678
ENSG00000103510	ILMN_1804679
ENSG00000133138	ILMN_1804697					-0.193764
ENSG00000204701	ILMN_1804722
ENSG00000160200	ILMN_1804735
ENSG00000162437	ILMN_1804737					-0.0778428							-0.136943
ENSG00000103313	ILMN_1804738															-0.20854
ENSG00000170832	ILMN_1804743
ENSG00000204687	ILMN_1804758
ENSG00000146352	ILMN_1804788
ENSG00000158941	ILMN_1804789
ENSG00000153107	ILMN_1804812					-0.0786253	0.0373635
ENSG00000196705	ILMN_1804820																-0.175428
ENSG00000271303	ILMN_1804822
ENSG00000124596	ILMN_1804834
ENSG00000186153	ILMN_1804841
ENSG00000181927	ILMN_1804845
ENSG00000239789	ILMN_1804851
ENSG00000044115	ILMN_1804854	0.324
ENSG00000138669	ILMN_1804870														-0.214987
ENSG00000242259	ILMN_1804884
ENSG00000179546	ILMN_1804886
ENSG00000181016	ILMN_1804895			-0.410686									-0.324789
ENSG00000136695	ILMN_1804901
ENSG00000203581	ILMN_1804907
ENSG00000180914	ILMN_1804929
ENSG00000163870	ILMN_1804938											0.0309348
ENSG00000198046	ILMN_1804945											-0.363249
ENSG00000122483	ILMN_1804953														-0.237775
ENSG00000174080	ILMN_1804955
ENSG00000182533	ILMN_1804980
ENSG00000165943	ILMN_1804988
ENSG00000168754	ILMN_1804993
ENSG00000135622	ILMN_1805007						-0.0111142
ENSG00000112851	ILMN_1805024			-0.0740197									0.11095		0.0340629
ENSG00000104892	ILMN_1805027
ENSG00000163634	ILMN_1805028									0.137841
ENSG00000175497	ILMN_1805039
ENSG00000176742	ILMN_1805062
ENSG00000111305	ILMN_1805063		0.169016							0.147196
ENSG00000123360	ILMN_1805098
ENSG00000183044	ILMN_1805104											-0.478403			-0.152506
ENSG00000185658	ILMN_1805111			-0.358013		-0.410744	-0.339063						-0.502195	-0.168517
ENSG00000204237	ILMN_1805131	-0.00377158
ENSG00000165194	ILMN_1805132				-0.0088091			-0.0447856	-0.101205			-0.157374			-0.0667919
ENSG00000162994	ILMN_1805148															0.449472
ENSG00000105227	ILMN_1805149									0.161864
ENSG00000143498	ILMN_1805158
ENSG00000099949	ILMN_1805161									-0.222604
ENSG00000163235	ILMN_1805175			0.284887									0.143333	0.150596	0.052111
ENSG00000141449	ILMN_1805177	-0.300688	-0.254599		-0.165378				-0.174499
ENSG00000148841	ILMN_1805192	0.459048
ENSG00000173662	ILMN_1805197
ENSG00000106976	ILMN_1805200
ENSG00000183098	ILMN_1805216	-0.115939
ENSG00000147533	ILMN_1805221
ENSG00000111684	ILMN_1805225									-0.405171
ENSG00000171236	ILMN_1805228
ENSG00000275066	ILMN_1805247
ENSG00000179331	ILMN_1805255
ENSG00000182903	ILMN_1805271
ENSG00000167487	ILMN_1805330
ENSG00000108654	ILMN_1805344		-0.0779272			0.00372148
ENSG00000106330	ILMN_1805345
ENSG00000133138	ILMN_1805366					-0.305944
ENSG00000099783	ILMN_1805371						0.158717										-0.110273
ENSG00000157542	ILMN_1805376			0.0561421		-0.0337342	-0.0936088			0.322181		-0.0978986		0.092587			-0.221034
ENSG00000164485	ILMN_1805385
ENSG00000168056	ILMN_1805395	-0.0854808	0.0508853							-0.0625119
ENSG00000176884	ILMN_1805404
ENSG00000166920	ILMN_1805410						-0.181579
ENSG00000172572	ILMN_1805415														-0.125445
ENSG00000079819	ILMN_1805448															-0.209905
ENSG00000139192	ILMN_1805449
ENSG00000171786	ILMN_1805457	0.0846229
ENSG00000125398	ILMN_1805466					-0.0344906	-0.0900441									-0.0308456
ENSG00000186977	ILMN_1805469
ENSG00000143633	ILMN_1805474													0.154206
ENSG00000066651	ILMN_1805481
ENSG00000183260	ILMN_1805483
ENSG00000101940	ILMN_1805512
ENSG00000272398	ILMN_1805519
ENSG00000124743	ILMN_1805522				0.0908865		-0.232737	-0.00860007	-0.0280318
ENSG00000168530	ILMN_1805526
ENSG00000105053	ILMN_1805535
ENSG00000163638	ILMN_1805543					-0.0387043										-0.0504617
ENSG00000141469	ILMN_1805561
ENSG00000115252	ILMN_1805564											0.090164			0.171634
ENSG00000128534	ILMN_1805590
ENSG00000197748	ILMN_1805603						-0.232718								0.0734383		-0.0688395
ENSG00000120278	ILMN_1805606														0.0611537
ENSG00000188992	ILMN_1805609
ENSG00000069667	ILMN_1805614	-0.0522341	-0.0892751			-0.123927	0.0352392					-0.0910337			-0.243049	-0.0617921	-0.134452
ENSG00000277363	ILMN_1805623
ENSG00000161395	ILMN_1805636
ENSG00000188026	ILMN_1805643											0.235349
ENSG00000179104	ILMN_1805645														0.129546
ENSG00000141380	ILMN_1805646
ENSG00000175470	ILMN_1805652		-0.0322387
ENSG00000135521	ILMN_1805658
ENSG00000125848	ILMN_1805665														0.341762
ENSG00000160993	ILMN_1805673
ENSG00000089639	ILMN_1805693
ENSG00000146350	ILMN_1805695		0.0438714												0.226395
ENSG00000160049	ILMN_1805696									0.248585							0.142857
ENSG00000135454	ILMN_1805725									0.06921		-0.0261642
ENSG00000138813	ILMN_1805730
ENSG00000067057	ILMN_1805737
ENSG00000150990	ILMN_1805742
ENSG00000142089	ILMN_1805750
ENSG00000164309	ILMN_1805765											-0.242267	-0.244103
ENSG00000184271	ILMN_1805766		-0.42869	-0.552138									-0.366688
ENSG00000111339	ILMN_1805773
ENSG00000183808	ILMN_1805778								0.315069
ENSG00000134283	ILMN_1805788					0.209645
ENSG00000038382	ILMN_1805792									-0.167194		-0.258563
ENSG00000162076	ILMN_1805796
ENSG00000144566	ILMN_1805800			0.0533368									0.120234
ENSG00000111046	ILMN_1805802
ENSG00000115194	ILMN_1805807
ENSG00000136827	ILMN_1805812
ENSG00000125888	ILMN_1805823
ENSG00000134897	ILMN_1805826
ENSG00000180817	ILMN_1805827
ENSG00000100749	ILMN_1805828
ENSG00000022267	ILMN_1805842						-0.141488
ENSG00000167716	ILMN_1805863
ENSG00000139610	ILMN_1805902
ENSG00000147443	ILMN_1805903
ENSG00000155545	ILMN_1805910					0.0300163	0.0828921							0.185812
ENSG00000184117	ILMN_1805916
ENSG00000184371	ILMN_1805930		0.0753918	0.0738886								-0.0234732	0.019554		0.126292
ENSG00000203872	ILMN_1805932
ENSG00000204176	ILMN_1805952
ENSG00000183150	ILMN_1805973
ENSG00000160219	ILMN_1805979
ENSG00000133302	ILMN_1805985
ENSG00000030110	ILMN_1805990
ENSG00000187164	ILMN_1805992															0.125454
ENSG00000163116	ILMN_1805995
ENSG00000169375	ILMN_1805996						0.263871										0.0803032
ENSG00000141428	ILMN_1805998				0.0918652			0.125445
ENSG00000176658	ILMN_1805999			-0.0742277									-0.0796209
ENSG00000152582	ILMN_1806003	-0.347049				-0.253243								-0.541405
ENSG00000112659	ILMN_1806010
ENSG00000092010	ILMN_1806017
ENSG00000177606	ILMN_1806023
ENSG00000118898	ILMN_1806030		0.012382
ENSG00000167900	ILMN_1806037
ENSG00000176890	ILMN_1806040
ENSG00000109103	ILMN_1806052
ENSG00000124469	ILMN_1806056						-0.30001			0.440018
ENSG00000196805	ILMN_1806059
ENSG00000169905	ILMN_1806093						0.0358586								0.0993202
ENSG00000173080	ILMN_1806099
ENSG00000163938	ILMN_1806106
ENSG00000100888	ILMN_1806122
ENSG00000214026	ILMN_1806123
ENSG00000162188	ILMN_1806147						-0.149511
ENSG00000154102	ILMN_1806149
ENSG00000053918	ILMN_1806150
ENSG00000108510	ILMN_1806184														-0.157152
ENSG00000109991	ILMN_1806186
ENSG00000101842	ILMN_1806198
ENSG00000059915	ILMN_1806242			-0.184512									-0.122932
ENSG00000136689	ILMN_1806249
ENSG00000172568	ILMN_1806256
ENSG00000138698	ILMN_1806266
ENSG00000213638	ILMN_1806275
ENSG00000161849	ILMN_1806284
ENSG00000111052	ILMN_1806293	-0.318735	0.0654693			-0.225099	-0.268185
ENSG00000177189	ILMN_1806294	0.0210359	-0.00185881
ENSG00000197217	ILMN_1806304		0.0550904											0.00955195	0.262516
ENSG00000185900	ILMN_1806305
ENSG00000185518	ILMN_1806306					-0.0776291								-0.325328
ENSG00000148584	ILMN_1806310
ENSG00000089063	ILMN_1806312
ENSG00000242389	ILMN_1806313
ENSG00000087995	ILMN_1806314
ENSG00000110841	ILMN_1806320														-0.129596
ENSG00000175087	ILMN_1806328	0.31758	0.081317	0.175377									0.24837
ENSG00000278505	ILMN_1806330
ENSG00000188227	ILMN_1806333
ENSG00000164438	ILMN_1806344
ENSG00000130821	ILMN_1806349									0.00130019
ENSG00000165675	ILMN_1806366					-0.254658
ENSG00000137634	ILMN_1806386
ENSG00000186150	ILMN_1806394
ENSG00000107187	ILMN_1806395
ENSG00000103710	ILMN_1806403
ENSG00000137872	ILMN_1806407	-0.0537615	-0.0734896			0.103073								-0.435115			-0.0901136
ENSG00000072778	ILMN_1806408							0.149
ENSG00000100271	ILMN_1806415
ENSG00000125458	ILMN_1806432
ENSG00000196358	ILMN_1806448
ENSG00000119636	ILMN_1806456									-0.120411
ENSG00000184647	ILMN_1806464
ENSG00000184515	ILMN_1806473
ENSG00000174442	ILMN_1806483
ENSG00000177096	ILMN_1806487					0.0301946
ENSG00000181378	ILMN_1806488
ENSG00000116147	ILMN_1806492						-0.116026			0.546123
ENSG00000124772	ILMN_1806500
ENSG00000197279	ILMN_1806502
ENSG00000117411	ILMN_1806508
ENSG00000141252	ILMN_1806510											0.075149
ENSG00000196900	ILMN_1806520
ENSG00000171408	ILMN_1806533						0.197986								-0.0491435
ENSG00000144852	ILMN_1806561
ENSG00000132463	ILMN_1806601						-0.361437
ENSG00000166823	ILMN_1806603
ENSG00000175793	ILMN_1806607
ENSG00000112992	ILMN_1806634		-0.107409				0.329935		-0.0449304
ENSG00000164818	ILMN_1806647									-0.238926
ENSG00000151883	ILMN_1806651				-0.0126216	0.203017	0.233784	0.291759	0.0799046			0.20505			0.187315
ENSG00000047648	ILMN_1806655														0.110935
ENSG00000138759	ILMN_1806667				0.0535496		0.48576	0.306682	0.0971028
ENSG00000121853	ILMN_1806691
ENSG00000049860	ILMN_1806692
ENSG00000148331	ILMN_1806705
ENSG00000187017	ILMN_1806710	-0.0145493	-0.0901356			-0.0313911
ENSG00000154957	ILMN_1806713
ENSG00000149534	ILMN_1806721
ENSG00000188389	ILMN_1806725	-0.0491261	-0.201007							-0.0757132					-0.0879929
ENSG00000204104	ILMN_1806728
ENSG00000182871	ILMN_1806733
ENSG00000177202	ILMN_1806749
ENSG00000152527	ILMN_1806752											0.114393
ENSG00000178445	ILMN_1806754					0.10056	-0.29515
ENSG00000132382	ILMN_1806757
ENSG00000155621	ILMN_1806758					0.0606677
ENSG00000170142	ILMN_1806778						0.276308
ENSG00000204920	ILMN_1806779
ENSG00000159917	ILMN_1806782
ENSG00000172346	ILMN_1806787
ENSG00000169855	ILMN_1806790			0.14413									0.407102
ENSG00000185926	ILMN_1806791
ENSG00000170417	ILMN_1806801						-0.0330615								-0.159184
ENSG00000101557	ILMN_1806804	0.210527	0.184552			-0.122362									0.14283
ENSG00000136870	ILMN_1806809						0.484691								0.246503	0.380776
ENSG00000112118	ILMN_1806818
ENSG00000100629	ILMN_1806825											0.170907
ENSG00000037757	ILMN_1806828
ENSG00000197140	ILMN_1806841
ENSG00000169040	ILMN_1806849
ENSG00000114850	ILMN_1806906					0.186413	-0.0968224								0.0825597
ENSG00000177425	ILMN_1806907	0.0502456			-0.164419	-0.0407786		-0.0707838	-0.0398869
ENSG00000166501	ILMN_1806908						0.288089							0.0963717
ENSG00000147378	ILMN_1806914
ENSG00000105393	ILMN_1806937
ENSG00000108312	ILMN_1806946
ENSG00000176102	ILMN_1806951
ENSG00000176208	ILMN_1806956					0.404436			0.146399						0.106677
ENSG00000163467	ILMN_1806963
ENSG00000084453	ILMN_1806979											-0.158875
ENSG00000123810	ILMN_1806999
ENSG00000122359	ILMN_1807003		-0.174314			-0.152687						0.0409201
ENSG00000164972	ILMN_1807009
ENSG00000106689	ILMN_1807016									-0.34576
ENSG00000179476	ILMN_1807031				0.201795	-0.0429009		0.0560315	0.253363				-0.0279152		-0.056719
ENSG00000110680	ILMN_1807034
ENSG00000161798	ILMN_1807036
ENSG00000277443	ILMN_1807042
ENSG00000130560	ILMN_1807044					0.232029	0.328785
ENSG00000185634	ILMN_1807050						-0.404515
ENSG00000101342	ILMN_1807067
ENSG00000108433	ILMN_1807072
ENSG00000240972	ILMN_1807074
ENSG00000113638	ILMN_1807088
ENSG00000134056	ILMN_1807095
ENSG00000088926	ILMN_1807101
ENSG00000134333	ILMN_1807106														0.101603
ENSG00000118434	ILMN_1807123
ENSG00000135870	ILMN_1807147						-0.356305								-0.182301	-0.303724
ENSG00000136935	ILMN_1807152		-0.302706			-0.357861						-0.111725
ENSG00000121314	ILMN_1807159
ENSG00000142910	ILMN_1807169
ENSG00000127472	ILMN_1807171
ENSG00000188352	ILMN_1807177	0.0576265
ENSG00000156273	ILMN_1807181				0.0348125	-0.121996	-0.256416	-0.291335	0.0964857
ENSG00000133193	ILMN_1807201			0.348384	0.0147418			0.411432	0.0620052			0.334896	0.404962
ENSG00000157379	ILMN_1807206
ENSG00000145029	ILMN_1807211
ENSG00000136014	ILMN_1807212		0.18354		0.0714946	0.0665555		-0.0228852	0.0614461						0.0703096
ENSG00000165630	ILMN_1807243														-0.0393555
ENSG00000108759	ILMN_1807249
ENSG00000197124	ILMN_1807263
ENSG00000189099	ILMN_1807272
ENSG00000216490	ILMN_1807277
ENSG00000070614	ILMN_1807283											-0.0769957
ENSG00000140465	ILMN_1807291
ENSG00000119508	ILMN_1807298											-0.0562718		-0.0347798	0.14388
ENSG00000118762	ILMN_1807300
ENSG00000152601	ILMN_1807304	0.242281		0.308781		0.346682							0.383349		0.317541
ENSG00000259571	ILMN_1807331
ENSG00000113905	ILMN_1807339
ENSG00000105472	ILMN_1807359
ENSG00000128271	ILMN_1807372		0.0614229
ENSG00000147548	ILMN_1807379								0.0684167						0.102034
ENSG00000136521	ILMN_1807397
ENSG00000136231	ILMN_1807423				0.118514			0.0579659	0.166379	-0.215348
ENSG00000030419	ILMN_1807425			-0.168702	0.00916372	-0.15779	-0.256088	-0.252567							-0.0172438
ENSG00000184254	ILMN_1807439		-0.0360509											-0.163993
ENSG00000137414	ILMN_1807448									0.26874					-0.212561
ENSG00000100612	ILMN_1807455		-0.301665
ENSG00000167618	ILMN_1807491
ENSG00000139567	ILMN_1807493											-0.16973
ENSG00000147536	ILMN_1807501
ENSG00000158516	ILMN_1807503
ENSG00000177613	ILMN_1807515
ENSG00000105219	ILMN_1807525
ENSG00000159339	ILMN_1807529				0.122819			0.160388
ENSG00000167447	ILMN_1807533
ENSG00000107745	ILMN_1807540
ENSG00000104313	ILMN_1807554	0.137613	-0.00270422												0.146097
ENSG00000173486	ILMN_1807563
ENSG00000164180	ILMN_1807580	-0.115857	-0.173943	-0.155572		0.131975	-0.284137						-0.0706132		0.00199821		0.199316
ENSG00000165006	ILMN_1807596
ENSG00000182446	ILMN_1807600
ENSG00000137877	ILMN_1807609
ENSG00000112619	ILMN_1807610		-0.436687				-0.0542699
ENSG00000138398	ILMN_1807611	-0.120264	-0.294078	-0.207916		-0.286561	-0.0526612						-0.348159		-0.274679
ENSG00000171659	ILMN_1807613
ENSG00000132541	ILMN_1807633	0.00895421	-0.056751
ENSG00000144228	ILMN_1807649			-0.0470358									-0.0102719	-0.30635	0.067576
ENSG00000137868	ILMN_1807652											-0.229025
ENSG00000197081	ILMN_1807662					0.118727
ENSG00000100557	ILMN_1807667													-0.56831
ENSG00000165495	ILMN_1807689					-0.184548				0.0468243
ENSG00000188322	ILMN_1807694					0.190401
ENSG00000169567	ILMN_1807710		0.0848291
ENSG00000121716	ILMN_1807712
ENSG00000040531	ILMN_1807719
ENSG00000123576	ILMN_1807726
ENSG00000197976	ILMN_1807737
ENSG00000111713	ILMN_1807745
ENSG00000256436	ILMN_1807759
ENSG00000131149	ILMN_1807767													0.151174
ENSG00000138395	ILMN_1807771						-0.33495
ENSG00000135390	ILMN_1807798
ENSG00000182628	ILMN_1807807													-0.250255
ENSG00000112799	ILMN_1807825
ENSG00000101294	ILMN_1807833
ENSG00000129515	ILMN_1807873				0.273493	0.375786		0.526761
ENSG00000069869	ILMN_1807881	0.151656			0.0310972	0.236782	0.185775	0.109116	0.105503			-0.0264582		0.11784	0.122912
ENSG00000092068	ILMN_1807894											0.130406
ENSG00000129744	ILMN_1807913
ENSG00000197142	ILMN_1807914
ENSG00000079308	ILMN_1807919
ENSG00000179055	ILMN_1807924
ENSG00000186469	ILMN_1807925						0.585603
ENSG00000140350	ILMN_1807945											-0.443231
ENSG00000072133	ILMN_1807968
ENSG00000064692	ILMN_1807969											0.251353
ENSG00000111846	ILMN_1807970					-0.255574								-0.29555
ENSG00000135596	ILMN_1807972					-0.0073623
ENSG00000081154	ILMN_1807994														0.206458
ENSG00000158246	ILMN_1808011			0.21731									0.184361
ENSG00000198755	ILMN_1808041
ENSG00000134686	ILMN_1808047											0.216357
ENSG00000187860	ILMN_1808053
ENSG00000124243	ILMN_1808059
ENSG00000068028	ILMN_1808066
ENSG00000118193	ILMN_1808071						-0.121949
ENSG00000144820	ILMN_1808078
ENSG00000181852	ILMN_1808095		-0.0259594	0.117354						0.0323874		0.246342	0.0146725
ENSG00000189409	ILMN_1808107
ENSG00000011007	ILMN_1808110											0.289086
ENSG00000133800	ILMN_1808114				-0.185519			-0.28778	-0.226987
ENSG00000165240	ILMN_1808115		-0.0252326			-0.123675	0.0439387
ENSG00000186897	ILMN_1808117
ENSG00000026103	ILMN_1808132				-0.0993224			-0.164675	-0.10138						0.0942427	-0.0915076
ENSG00000197114	ILMN_1808147
ENSG00000114544	ILMN_1808152
ENSG00000105784	ILMN_1808157	-0.128317	-0.0116383			-0.0624968
ENSG00000171067	ILMN_1808163
ENSG00000148834	ILMN_1808196
ENSG00000198858	ILMN_1808202
ENSG00000135824	ILMN_1808215
ENSG00000150722	ILMN_1808217																-0.0551783
ENSG00000155393	ILMN_1808219
ENSG00000185966	ILMN_1808220
ENSG00000143333	ILMN_1808226				-0.16927			-0.300193	-0.268795
ENSG00000166831	ILMN_1808238
ENSG00000180316	ILMN_1808241					0.016135
ENSG00000164764	ILMN_1808245
ENSG00000166959	ILMN_1808249
ENSG00000164270	ILMN_1808258
ENSG00000102763	ILMN_1808260									0.122327
ENSG00000280314	ILMN_1808262
ENSG00000177807	ILMN_1808272			-0.120325						-0.0639399			0.0446747	-0.0193276
ENSG00000177427	ILMN_1808295	-0.0158563	-0.0763447
ENSG00000144711	ILMN_1808299
ENSG00000278845	ILMN_1808301
ENSG00000137996	ILMN_1808305			0.247515									0.281682
ENSG00000145217	ILMN_1808306
ENSG00000151322	ILMN_1808326	-0.186356
ENSG00000115685	ILMN_1808333
ENSG00000071889	ILMN_1808356
ENSG00000165059	ILMN_1808368
ENSG00000168807	ILMN_1808374		0.201089			0.448886						0.463505			0.231902
ENSG00000115556	ILMN_1808379
ENSG00000152213	ILMN_1808383	-0.120868
ENSG00000186766	ILMN_1808388											-0.352413
ENSG00000120875	ILMN_1808391				-0.0823756		-0.155979	-0.292866				-0.27412
ENSG00000072818	ILMN_1808395
ENSG00000007384	ILMN_1808404	0.399309										0.302764		0.455922
ENSG00000124440	ILMN_1808409				-0.171044			-0.0389527	-0.273964
ENSG00000131697	ILMN_1808417													-0.273612
ENSG00000120289	ILMN_1808418
ENSG00000146757	ILMN_1808455
ENSG00000112837	ILMN_1808457														-0.144472
ENSG00000189326	ILMN_1808463
ENSG00000138308	ILMN_1808487
ENSG00000151655	ILMN_1808494
ENSG00000011523	ILMN_1808500
ENSG00000147010	ILMN_1808501					0.112688
ENSG00000049130	ILMN_1808508
ENSG00000095917	ILMN_1808512
ENSG00000188993	ILMN_1808537
ENSG00000138111	ILMN_1808566											0.18102
ENSG00000143811	ILMN_1808568
ENSG00000203667	ILMN_1808584
ENSG00000140836	ILMN_1808587		0.324139			0.39837
ENSG00000164116	ILMN_1808590			-0.0307343		-0.20592				0.0981705				0.173948			0.00251515
ENSG00000169621	ILMN_1808597
ENSG00000183250	ILMN_1808602
ENSG00000163703	ILMN_1808613
ENSG00000196476	ILMN_1808633													-0.268909
ENSG00000156171	ILMN_1808634						0.108506									0.377781
ENSG00000138709	ILMN_1808636														-0.0408344
ENSG00000146233	ILMN_1808650						-0.0877509
ENSG00000007933	ILMN_1808657
ENSG00000120054	ILMN_1808674
ENSG00000181961	ILMN_1808683
ENSG00000075618	ILMN_1808707
ENSG00000103549	ILMN_1808712
ENSG00000086696	ILMN_1808713
ENSG00000179528	ILMN_1808731
ENSG00000173432	ILMN_1808732
ENSG00000011021	ILMN_1808748			-0.203761								-0.413946		-0.206959
ENSG00000175395	ILMN_1808765	0.0988006	0.0896023												0.132574
ENSG00000067900	ILMN_1808768	0.34903					0.271579			-0.361078
ENSG00000024422	ILMN_1808777
ENSG00000176102	ILMN_1808779
ENSG00000109118	ILMN_1808781									-0.0230802			-0.128624
ENSG00000165209	ILMN_1808783		0.1946		0.198014			0.175039	0.255957
ENSG00000128833	ILMN_1808789
ENSG00000239382	ILMN_1808792
ENSG00000177694	ILMN_1808795	-0.338425				-0.324748									-0.307538
ENSG00000143199	ILMN_1808797						-0.164942					0.156851
ENSG00000188452	ILMN_1808810
ENSG00000064932	ILMN_1808811
ENSG00000110442	ILMN_1808821
ENSG00000078114	ILMN_1808824	-0.357061	-0.399199			-0.348222								-0.359247	-0.504546
ENSG00000216937	ILMN_1808835				-0.111303			-0.306216	-0.0753015
ENSG00000198933	ILMN_1808846	-0.0214325			0.0629053			-0.00728169	-0.0452596					0.000621318
ENSG00000136848	ILMN_1808850											-0.0224862
ENSG00000162236	ILMN_1808860
ENSG00000159899	ILMN_1808898
ENSG00000111254	ILMN_1808905
ENSG00000233822	ILMN_1808907												0.478828		0.246618
ENSG00000213923	ILMN_1808913
ENSG00000168070	ILMN_1808914
ENSG00000100099	ILMN_1808919																-0.257359
ENSG00000151665	ILMN_1808938
ENSG00000137154	ILMN_1808939
ENSG00000214783	ILMN_1808946
ENSG00000169758	ILMN_1808956
ENSG00000114487	ILMN_1808970
ENSG00000166527	ILMN_1808979
ENSG00000142632	ILMN_1808999
ENSG00000159228	ILMN_1809003
ENSG00000165916	ILMN_1809010
ENSG00000092841	ILMN_1809013	0.317284	0.257332
ENSG00000105341	ILMN_1809027
ENSG00000257218	ILMN_1809034
ENSG00000157978	ILMN_1809040
ENSG00000136270	ILMN_1809047
ENSG00000168152	ILMN_1809054													0.0327252
ENSG00000251258	ILMN_1809077
ENSG00000114127	ILMN_1809086				0.217845		0.313621	0.40262	0.341287								-0.115447
ENSG00000176769	ILMN_1809095
ENSG00000169777	ILMN_1809098
ENSG00000137033	ILMN_1809099																0.0408483
ENSG00000157214	ILMN_1809101													-0.112959	-0.169731
ENSG00000124688	ILMN_1809117
ENSG00000153207	ILMN_1809139				0.324793			0.262169	0.368259						0.276134
ENSG00000111653	ILMN_1809141													-0.442803
ENSG00000100106	ILMN_1809145			0.153481						-0.220586
ENSG00000100376	ILMN_1809147				-0.262357			-0.0959677
ENSG00000197706	ILMN_1809148
ENSG00000116473	ILMN_1809191											0.039571			0.158914		-0.263997
ENSG00000080815	ILMN_1809193													0.0500869
ENSG00000088340	ILMN_1809199
ENSG00000076826	ILMN_1809208
ENSG00000180957	ILMN_1809245					0.0942749
ENSG00000133460	ILMN_1809248
ENSG00000133328	ILMN_1809259
ENSG00000121940	ILMN_1809267
ENSG00000161013	ILMN_1809272						-0.334428
ENSG00000272886	ILMN_1809285
ENSG00000156298	ILMN_1809291	-0.159641
ENSG00000184903	ILMN_1809292											-0.258454
ENSG00000116726	ILMN_1809304
ENSG00000172404	ILMN_1809307						-0.259814
ENSG00000175336	ILMN_1809311
ENSG00000064012	ILMN_1809313						-0.204997
ENSG00000165152	ILMN_1809323					-0.134373	0.178689
ENSG00000114993	ILMN_1809336												-0.251016
ENSG00000188649	ILMN_1809342
ENSG00000148925	ILMN_1809344			-0.0412991		-0.0153042											0.101903
ENSG00000172179	ILMN_1809352
ENSG00000185652	ILMN_1809364														-0.227271
ENSG00000186204	ILMN_1809384
ENSG00000186732	ILMN_1809385
ENSG00000153310	ILMN_1809400						0.204339
ENSG00000173621	ILMN_1809417
ENSG00000100219	ILMN_1809433
ENSG00000005486	ILMN_1809437
ENSG00000122756	ILMN_1809456									0.201126
ENSG00000168899	ILMN_1809467
ENSG00000153048	ILMN_1809477
ENSG00000106028	ILMN_1809478
ENSG00000087076	ILMN_1809483
ENSG00000138594	ILMN_1809484												-0.135039
ENSG00000176771	ILMN_1809490
ENSG00000205212	ILMN_1809491	-0.407957	-0.275248			-0.343253	-0.364055
ENSG00000176340	ILMN_1809495
ENSG00000158623	ILMN_1809496
ENSG00000255529	ILMN_1809511														0.193347
ENSG00000170782	ILMN_1809520
ENSG00000148411	ILMN_1809522		-0.19916	0.0359839		-0.0795194							-0.0185019
ENSG00000127241	ILMN_1809537				-0.082052			-0.0131442	0.0777476
ENSG00000176697	ILMN_1809543	0.0331682
ENSG00000172465	ILMN_1809552
ENSG00000196812	ILMN_1809566
ENSG00000129003	ILMN_1809582					-0.197682	0.0287682								0.0910998
ENSG00000005339	ILMN_1809583														0.449423
ENSG00000142687	ILMN_1809585												-0.497584
ENSG00000131153	ILMN_1809590
ENSG00000180116	ILMN_1809597
ENSG00000127578	ILMN_1809601
ENSG00000198948	ILMN_1809604		-0.411769				-0.348008
ENSG00000108179	ILMN_1809607		0.0571939
ENSG00000165120	ILMN_1809612
ENSG00000066248	ILMN_1809613
ENSG00000196932	ILMN_1809639		0.312605			0.376416	0.337352							0.362531	0.328982
ENSG00000170035	ILMN_1809652
ENSG00000204899	ILMN_1809662					0.0984695									0.0955984
ENSG00000130433	ILMN_1809676
ENSG00000148660	ILMN_1809695						0.345211					0.142352
ENSG00000188997	ILMN_1809708				0.110792			0.0244598	0.160132
ENSG00000126070	ILMN_1809751	-0.30311	-0.481918	-0.273019	-0.626524	0.0488601		-0.251089	-0.50315			-0.0679023	-0.211838	-0.271808	-0.356956
ENSG00000150361	ILMN_1809760
ENSG00000101353	ILMN_1809767
ENSG00000119630	ILMN_1809813											0.242519
ENSG00000128536	ILMN_1809817					-0.200456						-0.240342
ENSG00000143294	ILMN_1809818
ENSG00000114854	ILMN_1809842
ENSG00000142552	ILMN_1809850
ENSG00000121988	ILMN_1809857					0.0464664	-0.117654								0.0346017
ENSG00000277258	ILMN_1809859
ENSG00000100147	ILMN_1809883
ENSG00000159873	ILMN_1809889					-0.0377242
ENSG00000070061	ILMN_1809890	0.0790729
ENSG00000139173	ILMN_1809894									0.229401				-0.120304
ENSG00000137942	ILMN_1809895						0.131626										-0.131974
ENSG00000273111	ILMN_1809905
ENSG00000142173	ILMN_1809928									-0.213545
ENSG00000104419	ILMN_1809931
ENSG00000183665	ILMN_1809944
ENSG00000164112	ILMN_1809947
ENSG00000010539	ILMN_1809951				0.18046			0.223784							0.204319
ENSG00000042753	ILMN_1809957
ENSG00000109576	ILMN_1809959
ENSG00000136444	ILMN_1809963
ENSG00000196184	ILMN_1809964
ENSG00000163618	ILMN_1809972						-0.261635
ENSG00000139547	ILMN_1810000
ENSG00000158079	ILMN_1810011					0.372921
ENSG00000254737	ILMN_1810020
ENSG00000165794	ILMN_1810025
ENSG00000198853	ILMN_1810037
ENSG00000091592	ILMN_1810045
ENSG00000095203	ILMN_1810051		-0.104169				-0.484397
ENSG00000118596	ILMN_1810053		0.202547				-0.15244							0.0634365
ENSG00000130176	ILMN_1810054	-0.048413	0.202266
ENSG00000167930	ILMN_1810055			0.108813
ENSG00000161204	ILMN_1810085
ENSG00000258986	ILMN_1810092
ENSG00000134198	ILMN_1810093						-0.0641259
ENSG00000167081	ILMN_1810100				0.27065			0.381637	0.344379	-0.288891				0.301368
ENSG00000184560	ILMN_1810107
ENSG00000204084	ILMN_1810116		-0.169918											-0.151803
ENSG00000011347	ILMN_1810120				-0.0667325			-0.163456	-0.222984	0.431675		-0.314769
ENSG00000198556	ILMN_1810127
ENSG00000165566	ILMN_1810131					-0.315235	-0.396955
ENSG00000171443	ILMN_1810147
ENSG00000172901	ILMN_1810159														0.130033
ENSG00000106483	ILMN_1810172
ENSG00000135341	ILMN_1810176					0.348204									0.260199
ENSG00000156374	ILMN_1810181
ENSG00000105499	ILMN_1810191
ENSG00000162174	ILMN_1810199
ENSG00000163466	ILMN_1810200
ENSG00000126733	ILMN_1810210
ENSG00000130522	ILMN_1810214
ENSG00000163945	ILMN_1810225
ENSG00000166402	ILMN_1810227																0.0760707
ENSG00000116830	ILMN_1810228	0.135181										0.373208
ENSG00000032219	ILMN_1810229	0.24815				0.157055								0.0721882			-0.359183
ENSG00000250565	ILMN_1810235
ENSG00000104081	ILMN_1810239
ENSG00000167077	ILMN_1810254		0.173588
ENSG00000179532	ILMN_1810267	0.0965667
ENSG00000173917	ILMN_1810274
ENSG00000155465	ILMN_1810275													-0.329919
ENSG00000114279	ILMN_1810283	0.0464106					-0.043591
ENSG00000138119	ILMN_1810289
ENSG00000147753	ILMN_1810319
ENSG00000203784	ILMN_1810321
ENSG00000163069	ILMN_1810324			-0.405612		-0.162958
ENSG00000149600	ILMN_1810334
ENSG00000136267	ILMN_1810335									0.207105		0.0973424
ENSG00000114923	ILMN_1810346	0.194886	0.0176961
ENSG00000121895	ILMN_1810374
ENSG00000185742	ILMN_1810376
ENSG00000137055	ILMN_1810387			-0.693737
ENSG00000174276	ILMN_1810392
ENSG00000101365	ILMN_1810400
ENSG00000143815	ILMN_1810418				-0.0188663		0.0577653	0.223044	-0.118406
ENSG00000135636	ILMN_1810420																-0.172927
ENSG00000124787	ILMN_1810423
ENSG00000134489	ILMN_1810424
ENSG00000115137	ILMN_1810436
ENSG00000110171	ILMN_1810441			0.341712
ENSG00000105568	ILMN_1810467	0.411127	0.302744
ENSG00000103275	ILMN_1810474		-0.108686			-0.117488	0.163556
ENSG00000109113	ILMN_1810486			-0.0416216
ENSG00000066136	ILMN_1810488
ENSG00000160785	ILMN_1810514			0.176346									0.0810157
ENSG00000108591	ILMN_1810531
ENSG00000182533	ILMN_1810532
ENSG00000072041	ILMN_1810533
ENSG00000146555	ILMN_1810540
ENSG00000007516	ILMN_1810550
ENSG00000140992	ILMN_1810554													-0.443167	-0.244395
ENSG00000119729	ILMN_1810559													0.233174	0.298581
ENSG00000176046	ILMN_1810560
ENSG00000115594	ILMN_1810584
ENSG00000183791	ILMN_1810590
ENSG00000162927	ILMN_1810591												-0.101823		-0.0291692
ENSG00000033122	ILMN_1810593
ENSG00000110675	ILMN_1810604		-0.00540921
ENSG00000138035	ILMN_1810608												-0.0659531
ENSG00000106772	ILMN_1810628			0.229043		0.289852							0.25108		0.181862
ENSG00000205176	ILMN_1810639
ENSG00000101981	ILMN_1810651
ENSG00000164187	ILMN_1810652						0.0259789						-0.143742		-0.183219		-0.171062
ENSG00000136854	ILMN_1810657					0.26564
ENSG00000137251	ILMN_1810684
ENSG00000078295	ILMN_1810691			-0.231435
ENSG00000196914	ILMN_1810712			0.211237		0.343365	0.276375						0.348929
ENSG00000146013	ILMN_1810716
ENSG00000043093	ILMN_1810719		0.119214			-0.0881479									0.0425678
ENSG00000135842	ILMN_1810725						0.47282
ENSG00000162241	ILMN_1810727
ENSG00000122042	ILMN_1810729	-0.0614619													0.0284101
ENSG00000145817	ILMN_1810738						-0.293197
ENSG00000123838	ILMN_1810752
ENSG00000168288	ILMN_1810759
ENSG00000238423	ILMN_1810762
ENSG00000147010	ILMN_1810782					0.158497
ENSG00000123091	ILMN_1810785											0.103314			0.170378
ENSG00000132970	ILMN_1810797											0.03961		-0.116473
ENSG00000008869	ILMN_1810805
ENSG00000156508	ILMN_1810810					0.196052	0.311448
ENSG00000135040	ILMN_1810826					-0.079866
ENSG00000088876	ILMN_1810832				0.163569			0.114416
ENSG00000204410	ILMN_1810834	0.007763
ENSG00000163209	ILMN_1810835
ENSG00000138735	ILMN_1810836					0.397202
ENSG00000147649	ILMN_1810838				-0.0131303	-0.116108	-0.384006	-0.333132
ENSG00000106538	ILMN_1810844
ENSG00000135862	ILMN_1810852													0.412111
ENSG00000183208	ILMN_1810855
ENSG00000108840	ILMN_1810856					-0.0782801
ENSG00000196420	ILMN_1810857
ENSG00000109099	ILMN_1810864
ENSG00000128626	ILMN_1810866
ENSG00000100321	ILMN_1810875									0.424895
ENSG00000161664	ILMN_1810881
ENSG00000104889	ILMN_1810901
ENSG00000000971	ILMN_1810910	0.221896										0.207915
ENSG00000117480	ILMN_1810915
ENSG00000160299	ILMN_1810922
ENSG00000181577	ILMN_1810930
ENSG00000158887	ILMN_1810937											-0.320368
ENSG00000093010	ILMN_1810941
ENSG00000106258	ILMN_1810942						-0.138296
ENSG00000152894	ILMN_1810962				0.267592			0.339433	0.340889
ENSG00000091527	ILMN_1810977				0.146558			0.286236	0.221533
ENSG00000172551	ILMN_1810978
ENSG00000084774	ILMN_1810992
ENSG00000171502	ILMN_1810996	0.226355	0.421393
ENSG00000129173	ILMN_1811006
ENSG00000082175	ILMN_1811014						0.100367					-0.181098		0.351781	0.0273554
ENSG00000215612	ILMN_1811022
ENSG00000198586	ILMN_1811029	0.130107	-0.00877758		0.0163143		-0.0743825
ENSG00000173250	ILMN_1811039
ENSG00000148358	ILMN_1811048						0.018061										0.120175
ENSG00000110777	ILMN_1811049																-0.15544
ENSG00000115355	ILMN_1811050			0.302365									0.218987		0.118474
ENSG00000154040	ILMN_1811068
ENSG00000169282	ILMN_1811072		0.159555										-0.0645569
ENSG00000175809	ILMN_1811098
ENSG00000148356	ILMN_1811102
ENSG00000276547	ILMN_1811103
ENSG00000156414	ILMN_1811110
ENSG00000135094	ILMN_1811114
ENSG00000123575	ILMN_1811121					-0.344425
ENSG00000138756	ILMN_1811148					-0.0705066						-0.180769	-0.176823
ENSG00000162592	ILMN_1811167											-0.190189
ENSG00000183484	ILMN_1811171
ENSG00000140386	ILMN_1811178									-0.329661
ENSG00000107949	ILMN_1811188			-0.0910994										-0.288122
ENSG00000121417	ILMN_1811195
ENSG00000256870	ILMN_1811221
ENSG00000047936	ILMN_1811234
ENSG00000148339	ILMN_1811235
ENSG00000198796	ILMN_1811238
ENSG00000153930	ILMN_1811239
ENSG00000104856	ILMN_1811258
ENSG00000001631	ILMN_1811261
ENSG00000128891	ILMN_1811264	0.365716	0.327161									0.547023
ENSG00000204977	ILMN_1811277					0.0324503
ENSG00000178828	ILMN_1811278
ENSG00000197565	ILMN_1811289
ENSG00000148384	ILMN_1811301
ENSG00000116833	ILMN_1811303					-0.110209
ENSG00000184347	ILMN_1811313														-0.349173
ENSG00000154143	ILMN_1811316
ENSG00000108826	ILMN_1811327
ENSG00000176978	ILMN_1811328
ENSG00000154153	ILMN_1811330
ENSG00000149124	ILMN_1811345
ENSG00000198728	ILMN_1811347
ENSG00000139910	ILMN_1811363	-0.0116387	0.192836	-0.143676		0.0469394			0.134056						0.220373
ENSG00000038274	ILMN_1811367						0.265725						0.418816
ENSG00000117594	ILMN_1811370
ENSG00000116199	ILMN_1811373
ENSG00000100226	ILMN_1811378														-0.325844
ENSG00000143105	ILMN_1811380
ENSG00000160180	ILMN_1811387													-0.0126532
ENSG00000180448	ILMN_1811392
ENSG00000162004	ILMN_1811397
ENSG00000072832	ILMN_1811405
ENSG00000112077	ILMN_1811410
ENSG00000133687	ILMN_1811426					-0.0278178	0.206835							0.108458	0.266687		-0.180877
ENSG00000161016	ILMN_1811433
ENSG00000124920	ILMN_1811437
ENSG00000101200	ILMN_1811443
ENSG00000152380	ILMN_1811450
ENSG00000177508	ILMN_1811468
ENSG00000100558	ILMN_1811470
ENSG00000137807	ILMN_1811472						0.025874					-0.0339541		-0.11113
ENSG00000163975	ILMN_1811478
ENSG00000178172	ILMN_1811479
ENSG00000116863	ILMN_1811480
ENSG00000028310	ILMN_1811481
ENSG00000172939	ILMN_1811489											0.370263
ENSG00000082458	ILMN_1811515														0.307261
ENSG00000129474	ILMN_1811535	-0.065076
ENSG00000213071	ILMN_1811544
ENSG00000023697	ILMN_1811551
ENSG00000105705	ILMN_1811560
ENSG00000226761	ILMN_1811572
ENSG00000138834	ILMN_1811574
ENSG00000051128	ILMN_1811579
ENSG00000140464	ILMN_1811588
ENSG00000107863	ILMN_1811592			-0.212574								-0.152084
ENSG00000163293	ILMN_1811593						-0.244495								-0.234681
ENSG00000102230	ILMN_1811597
ENSG00000196616	ILMN_1811598
ENSG00000187747	ILMN_1811599
ENSG00000122218	ILMN_1811615
ENSG00000122547	ILMN_1811616					-0.0344364						-0.134901
ENSG00000115970	ILMN_1811624						-0.0737585							-0.493961
ENSG00000131781	ILMN_1811632						-0.256932							-0.179995
ENSG00000114446	ILMN_1811636														0.337767		-0.0665682
ENSG00000172992	ILMN_1811648
ENSG00000167264	ILMN_1811650											0.0534701		0.131685
ENSG00000134640	ILMN_1811678
ENSG00000106665	ILMN_1811682
ENSG00000108592	ILMN_1811692
ENSG00000161513	ILMN_1811696
ENSG00000030582	ILMN_1811702
ENSG00000137474	ILMN_1811719
ENSG00000142273	ILMN_1811729
ENSG00000168333	ILMN_1811735
ENSG00000176177	ILMN_1811736
ENSG00000140990	ILMN_1811754
ENSG00000198315	ILMN_1811755														-0.128688
ENSG00000173786	ILMN_1811758
ENSG00000087116	ILMN_1811765
ENSG00000139269	ILMN_1811767
ENSG00000007080	ILMN_1811775
ENSG00000150636	ILMN_1811786
ENSG00000170881	ILMN_1811787								-0.0175869
ENSG00000179772	ILMN_1811790
ENSG00000121318	ILMN_1811799
ENSG00000139767	ILMN_1811820		-0.197437							0.4271
ENSG00000104973	ILMN_1811823
ENSG00000124140	ILMN_1811835					0.111441							0.172855
ENSG00000138036	ILMN_1811836						0.411461			-0.280204		0.197793
ENSG00000116132	ILMN_1811851				-0.0286		-0.0450796	0.143715		0.0825104					-0.0621929		-0.00597107
ENSG00000169604	ILMN_1811877	-0.174866															0.0321723
ENSG00000155961	ILMN_1811889
ENSG00000148908	ILMN_1811890
ENSG00000159176	ILMN_1811921
ENSG00000238243	ILMN_1811927
ENSG00000176974	ILMN_1811933						0.38166
ENSG00000157168	ILMN_1811954
ENSG00000100462	ILMN_1811955													-0.0464025			0.0900247
ENSG00000130559	ILMN_1811957															-0.00423161
ENSG00000005810	ILMN_1811972				0.144681			0.341605				0.35442
ENSG00000112033	ILMN_1811973
ENSG00000181396	ILMN_1811991						-0.365604
ENSG00000187790	ILMN_1811995														0.11614
ENSG00000265491	ILMN_1811997
ENSG00000125753	ILMN_1812001											-0.422182
ENSG00000099864	ILMN_1812031									0.00239637
ENSG00000157916	ILMN_1812067
ENSG00000085563	ILMN_1812070						-0.11131
ENSG00000116039	ILMN_1812073
ENSG00000138617	ILMN_1812080				-0.164449	-0.105174		-0.32337
ENSG00000108950	ILMN_1812091									0.0306188
ENSG00000188958	ILMN_1812093
ENSG00000105767	ILMN_1812096									0.129166
ENSG00000139985	ILMN_1812112
ENSG00000171827	ILMN_1812118											0.328995
ENSG00000158636	ILMN_1812134
ENSG00000101265	ILMN_1812139													-0.377837
ENSG00000197465	ILMN_1812163									-0.268136
ENSG00000122335	ILMN_1812169													0.112985
ENSG00000111678	ILMN_1812191
ENSG00000275111	ILMN_1812222
ENSG00000090339	ILMN_1812226						-0.239128
ENSG00000160145	ILMN_1812233						-0.207716							-0.215948
ENSG00000175746	ILMN_1812249
ENSG00000155980	ILMN_1812254	-0.207257	0.169166	-0.10216									-0.138806
ENSG00000214013	ILMN_1812256
ENSG00000204580	ILMN_1812262									0.0301304
ENSG00000181090	ILMN_1812273						-0.12427
ENSG00000122224	ILMN_1812278	0.227434	0.129787
ENSG00000118520	ILMN_1812281
ENSG00000101391	ILMN_1812289
ENSG00000003137	ILMN_1812297		0.0673878												0.158672
ENSG00000115841	ILMN_1812302				0.0783194	-0.175767		-0.0510155
ENSG00000164258	ILMN_1812312
ENSG00000034677	ILMN_1812327						-0.0975874							-0.084009
ENSG00000092377	ILMN_1812328
ENSG00000104218	ILMN_1812353
ENSG00000174989	ILMN_1812359
ENSG00000151376	ILMN_1812362
ENSG00000113580	ILMN_1812384					-0.335496									-0.118914
ENSG00000034510	ILMN_1812392														0.127146
ENSG00000155506	ILMN_1812395									0.0151178					-0.0263836
ENSG00000185825	ILMN_1812403
ENSG00000150455	ILMN_1812432
ENSG00000257017	ILMN_1812433
ENSG00000173065	ILMN_1812441				-0.175383			0.00565108	-0.0582552	-0.00284134		-0.0266222
ENSG00000141127	ILMN_1812445
ENSG00000267534	ILMN_1812452
ENSG00000064205	ILMN_1812461
ENSG00000171843	ILMN_1812473						-0.211292					-0.353322
ENSG00000114354	ILMN_1812474
ENSG00000149927	ILMN_1812477					-0.0620217
ENSG00000273611	ILMN_1812478
ENSG00000107669	ILMN_1812479						-0.171234
ENSG00000130695	ILMN_1812489
ENSG00000119125	ILMN_1812494			0.0510514									0.0168657
ENSG00000067177	ILMN_1812503	0.0648371	0.0886133
ENSG00000107831	ILMN_1812517
ENSG00000256061	ILMN_1812523
ENSG00000092969	ILMN_1812526			0.00748308								-0.244502	-0.0701282	0.0664272
ENSG00000100206	ILMN_1812545
ENSG00000124196	ILMN_1812548
ENSG00000078124	ILMN_1812552	0.208742					-0.154425					0.279839
ENSG00000108465	ILMN_1812557	0.216419
ENSG00000103064	ILMN_1812559
ENSG00000003147	ILMN_1812567											-0.115032
ENSG00000160691	ILMN_1812570
ENSG00000111737	ILMN_1812571
ENSG00000161179	ILMN_1812580
ENSG00000013561	ILMN_1812581		0.222902											0.0412512	0.135515
ENSG00000165406	ILMN_1812607					0.135866
ENSG00000196091	ILMN_1812615
ENSG00000197879	ILMN_1812616
ENSG00000120318	ILMN_1812618
ENSG00000140398	ILMN_1812622	-0.364896
ENSG00000167283	ILMN_1812638
ENSG00000112038	ILMN_1812641
ENSG00000148604	ILMN_1812644											-0.0831505
ENSG00000120675	ILMN_1812666													0.375038
ENSG00000170801	ILMN_1812669					0.195314
ENSG00000187546	ILMN_1812678
ENSG00000114638	ILMN_1812679
ENSG00000213699	ILMN_1812688	0.289212
ENSG00000166035	ILMN_1812700
ENSG00000151470	ILMN_1812701			0.0246335									-0.0827845		-0.101201
ENSG00000126778	ILMN_1812702					-0.200127
ENSG00000185787	ILMN_1812726					0.0386613
ENSG00000131979	ILMN_1812759
ENSG00000162191	ILMN_1812769
ENSG00000143756	ILMN_1812776			-0.101917		-0.290635							-0.248089	0.021232
ENSG00000132313	ILMN_1812777
ENSG00000079102	ILMN_1812795	0.190102	-0.0722178	0.0773754	0.0729231			0.182679							0.034565
ENSG00000175065	ILMN_1812799
ENSG00000157005	ILMN_1812824
ENSG00000165084	ILMN_1812841					0.155753									0.0451468
ENSG00000171481	ILMN_1812850
ENSG00000168612	ILMN_1812856
ENSG00000128683	ILMN_1812859						-0.366568		-0.35672					-0.234796
ENSG00000229809	ILMN_1812877
ENSG00000164916	ILMN_1812893		-0.305612				-0.137902
ENSG00000105929	ILMN_1812896
ENSG00000131849	ILMN_1812898
ENSG00000166265	ILMN_1812902					0.378918									0.280469
ENSG00000120889	ILMN_1812915					-0.101043
ENSG00000163297	ILMN_1812926									-0.361767					0.134441
ENSG00000101191	ILMN_1812934											-0.0866648
ENSG00000104907	ILMN_1812940
ENSG00000181656	ILMN_1812946
ENSG00000137161	ILMN_1812967
ENSG00000203883	ILMN_1812968
ENSG00000111832	ILMN_1812970	-0.0946462	-0.242656
ENSG00000160208	ILMN_1812973					-0.0662427			0.156285
ENSG00000123064	ILMN_1812976	0.255919
ENSG00000204657	ILMN_1812980
ENSG00000179165	ILMN_1812981
ENSG00000135047	ILMN_1812995
ENSG00000009844	ILMN_1813010					-0.138324											0.0276794
ENSG00000162616	ILMN_1813019	0.125688	-0.0025774												0.0951352
ENSG00000197565	ILMN_1813021
ENSG00000146063	ILMN_1813027				0.0240438			0.166094	-0.065125
ENSG00000094916	ILMN_1813028				-0.0881078		0.0987996	0.100216	-0.12268	0.352916		0.0243738
ENSG00000132840	ILMN_1813043
ENSG00000187855	ILMN_1813075
ENSG00000120805	ILMN_1813091
ENSG00000112379	ILMN_1813100					-0.0882908	-0.158384								-0.32158		0.0230142
ENSG00000131386	ILMN_1813104								0.0166663
ENSG00000144668	ILMN_1813117			0.0264445		0.409581								0.081353
ENSG00000011566	ILMN_1813120				0.340108			0.26363	0.308365						0.301935
ENSG00000069667	ILMN_1813134	-0.19506	-0.00705329			-0.334303	-0.339964					-0.417389			0.0361167	-0.175302	0.207299
ENSG00000166839	ILMN_1813139
ENSG00000072071	ILMN_1813175
ENSG00000184564	ILMN_1813197
ENSG00000047457	ILMN_1813206						-0.181457									-0.0140251
ENSG00000135972	ILMN_1813207		0.00328222
ENSG00000075035	ILMN_1813230
ENSG00000204564	ILMN_1813236		0.183174									0.47697
ENSG00000173674	ILMN_1813240
ENSG00000176248	ILMN_1813243
ENSG00000119878	ILMN_1813256
ENSG00000126768	ILMN_1813260
ENSG00000135374	ILMN_1813270
ENSG00000196284	ILMN_1813277					0.100026
ENSG00000048540	ILMN_1813295					-0.0474556
ENSG00000080511	ILMN_1813296
ENSG00000145861	ILMN_1813307
ENSG00000197903	ILMN_1813314
ENSG00000128655	ILMN_1813325																0.237561
ENSG00000089692	ILMN_1813338
ENSG00000122420	ILMN_1813341		-0.18067
ENSG00000101247	ILMN_1813344														0.270656
ENSG00000176387	ILMN_1813350
ENSG00000081138	ILMN_1813352
ENSG00000171819	ILMN_1813361
ENSG00000161091	ILMN_1813374				0.0364831			-0.0328215
ENSG00000049249	ILMN_1813379
ENSG00000167549	ILMN_1813386
ENSG00000125445	ILMN_1813389
ENSG00000221888	ILMN_1813390
ENSG00000070961	ILMN_1813399				-0.331495	-0.124821	0.0630864	-0.150333	-0.465918
ENSG00000145439	ILMN_1813400														0.333003		0.0771558
ENSG00000122390	ILMN_1813423
ENSG00000185880	ILMN_1813430
ENSG00000206190	ILMN_1813434				0.0795798			-0.00424639
ENSG00000175077	ILMN_1813450
ENSG00000135899	ILMN_1813455
ENSG00000128731	ILMN_1813475	-0.1668
ENSG00000132155	ILMN_1813489	0.259432	0.29149											0.0456864
ENSG00000105255	ILMN_1813490
ENSG00000090054	ILMN_1813491
ENSG00000143434	ILMN_1813503											-0.139295
ENSG00000140323	ILMN_1813517
ENSG00000183287	ILMN_1813528													0.0552388
ENSG00000135744	ILMN_1813530
ENSG00000083720	ILMN_1813544														0.0835837
ENSG00000006747	ILMN_1813561
ENSG00000196689	ILMN_1813568													0.0524862
ENSG00000172349	ILMN_1813572	0.29102														0.308994
ENSG00000118432	ILMN_1813581			-0.269161		-0.132434							-0.359185
ENSG00000128610	ILMN_1813585
ENSG00000189337	ILMN_1813590											-0.422309
ENSG00000115540	ILMN_1813594		-0.0608235		-0.0474795			-0.114145							-0.0207733
ENSG00000120907	ILMN_1813598
ENSG00000099795	ILMN_1813604
ENSG00000137817	ILMN_1813620				0.102993	-0.0407467		-0.0311676						-0.16437
ENSG00000121060	ILMN_1813625
ENSG00000164944	ILMN_1813635	0.136294
ENSG00000101198	ILMN_1813639
ENSG00000198113	ILMN_1813641
ENSG00000114670	ILMN_1813645						-0.277405
ENSG00000025293	ILMN_1813657	-0.0964908		-0.220557		-0.164803	-0.209617						-0.20679
ENSG00000100084	ILMN_1813664
ENSG00000005981	ILMN_1813668					-0.136945						-0.152147
ENSG00000064999	ILMN_1813669		0.0329591											0.302679
ENSG00000120329	ILMN_1813670
ENSG00000100075	ILMN_1813671
ENSG00000204822	ILMN_1813682
ENSG00000117280	ILMN_1813685						0.436916									0.223428
ENSG00000183607	ILMN_1813688
ENSG00000178394	ILMN_1813690
ENSG00000075391	ILMN_1813701	0.229306				0.428918								0.0305421
ENSG00000116191	ILMN_1813703					0.161351	-0.187879						0.0170389
ENSG00000103888	ILMN_1813704	0.309388													0.216634
ENSG00000151292	ILMN_1813735														-0.605687
ENSG00000153822	ILMN_1813741
ENSG00000106789	ILMN_1813746
ENSG00000105894	ILMN_1813753						-0.183876
ENSG00000168575	ILMN_1813763	-0.00651027	-0.108518
ENSG00000120158	ILMN_1813766
ENSG00000178950	ILMN_1813775
ENSG00000166884	ILMN_1813776
ENSG00000266094	ILMN_1813795
ENSG00000163449	ILMN_1813796
ENSG00000007174	ILMN_1813799
ENSG00000083635	ILMN_1813800
ENSG00000162910	ILMN_1813817
ENSG00000103245	ILMN_1813833
ENSG00000198890	ILMN_1813834					-0.264344
ENSG00000115866	ILMN_1813836
ENSG00000165698	ILMN_1813837											-0.301593
ENSG00000004487	ILMN_1813840
ENSG00000135124	ILMN_1813846
ENSG00000126010	ILMN_1813851
ENSG00000111701	ILMN_1813881
ENSG00000197786	ILMN_1813882
ENSG00000080007	ILMN_1813893
ENSG00000213614	ILMN_1813911
ENSG00000140939	ILMN_1813925
ENSG00000158486	ILMN_1813936				0.00797005		-0.0758652	0.0184829		0.0418967		-0.219363		0.0431483			-0.159634
ENSG00000163528	ILMN_1813938
ENSG00000157782	ILMN_1813946
ENSG00000143318	ILMN_1813949
ENSG00000167565	ILMN_1813955
ENSG00000007306	ILMN_1813957
ENSG00000164363	ILMN_1813964
ENSG00000182551	ILMN_1813975
ENSG00000152767	ILMN_1813982				-0.137474			-0.163271
ENSG00000203909	ILMN_1813998
ENSG00000007866	ILMN_1814002									-0.224188					0.331
ENSG00000079112	ILMN_1814015														-0.103483
ENSG00000025434	ILMN_1814022
ENSG00000099991	ILMN_1814044
ENSG00000044446	ILMN_1814074
ENSG00000169946	ILMN_1814077	-0.0248355		-0.142694			-0.215222						-0.149353		-0.0570181
ENSG00000197191	ILMN_1814106
ENSG00000056097	ILMN_1814113						0.405179
ENSG00000115425	ILMN_1814120
ENSG00000137337	ILMN_1814122											0.176343
ENSG00000106541	ILMN_1814151
ENSG00000136930	ILMN_1814156
ENSG00000157216	ILMN_1814165
ENSG00000127616	ILMN_1814173													-0.65653
ENSG00000196628	ILMN_1814194			-0.0247218			-0.066782						-0.0435137	0.182267	0.0636112
ENSG00000138756	ILMN_1814200					0.364553						0.0662416	0.0148282
ENSG00000135312	ILMN_1814206
ENSG00000135679	ILMN_1814208				-0.0677628		-0.162991								-0.141587
ENSG00000162976	ILMN_1814213	0.244983				0.0724799									0.20698
ENSG00000166828	ILMN_1814215
ENSG00000171246	ILMN_1814221			0.106944
ENSG00000214827	ILMN_1814230														0.198775
ENSG00000101190	ILMN_1814247
ENSG00000167656	ILMN_1814270
ENSG00000152253	ILMN_1814281
ENSG00000181026	ILMN_1814282				0.101135			0.237612	0.195627
ENSG00000119121	ILMN_1814296				-0.00476645			-0.0442645							-0.0417091
ENSG00000205413	ILMN_1814305
ENSG00000213676	ILMN_1814313
ENSG00000163346	ILMN_1814315
ENSG00000078328	ILMN_1814316				-0.36514	-0.106019		-0.298452						0.032812	-0.372036
ENSG00000144891	ILMN_1814327														-0.272523
ENSG00000163536	ILMN_1814333
ENSG00000205929	ILMN_1814369
ENSG00000166947	ILMN_1814397
ENSG00000141905	ILMN_1814402									0.00339776				0.100207
ENSG00000125084	ILMN_1814443
ENSG00000131477	ILMN_1814464									0.125577
ENSG00000132388	ILMN_1814465					-0.0431344	-0.274824
ENSG00000137872	ILMN_1814494	0.161186	0.0943611			0.00612701								-0.0643379			-0.0648251
ENSG00000148700	ILMN_1814526														0.141589
ENSG00000104447	ILMN_1814557					-0.209102	-0.193978								-0.182583
ENSG00000182634	ILMN_1814562
ENSG00000180917	ILMN_1814573						0.15191
ENSG00000096006	ILMN_1814583
ENSG00000035499	ILMN_1814600	-0.287459	-0.352853
ENSG00000143641	ILMN_1814606				-0.117363	-0.168237		-0.322197
ENSG00000204625	ILMN_1814611
ENSG00000189180	ILMN_1814619						-0.281932								-0.428384
ENSG00000145723	ILMN_1814622															-0.247274
ENSG00000102053	ILMN_1814629			0.00725012									-0.0345831
ENSG00000163206	ILMN_1814631
ENSG00000196655	ILMN_1814650
ENSG00000171487	ILMN_1814652
ENSG00000090447	ILMN_1814657														0.324
ENSG00000081913	ILMN_1814661					-0.203332
ENSG00000135697	ILMN_1814686
ENSG00000143515	ILMN_1814688					0.155898									-0.0834029
ENSG00000112280	ILMN_1814701
ENSG00000143195	ILMN_1814703	-0.188374	-0.182053				-0.294994					-0.146528					0.215529
ENSG00000113209	ILMN_1814710
ENSG00000138207	ILMN_1814719
ENSG00000138760	ILMN_1814726													0.210043
ENSG00000113441	ILMN_1814737			0.380642			0.518115						0.371724		0.133217
ENSG00000196353	ILMN_1814770
ENSG00000003147	ILMN_1814787											0.271451
ENSG00000143569	ILMN_1814789
ENSG00000162105	ILMN_1814790			0.0128186									-0.00638164	-0.107825
ENSG00000189171	ILMN_1814799
ENSG00000103429	ILMN_1814808		0.0216677
ENSG00000160325	ILMN_1814856
ENSG00000213782	ILMN_1814859
ENSG00000177294	ILMN_1814890					0.103574						-0.138385
ENSG00000065717	ILMN_1814917
ENSG00000144815	ILMN_1814924		0.192613				0.469301
ENSG00000154803	ILMN_1814952
ENSG00000131788	ILMN_1814966
ENSG00000141002	ILMN_1814971
ENSG00000196923	ILMN_1814985									0.0903354
ENSG00000230797	ILMN_1814994					-0.255608
ENSG00000110315	ILMN_1815010													-0.527429	-0.233973
ENSG00000182473	ILMN_1815012
ENSG00000137193	ILMN_1815023	0.0988142	-0.0805623											0.0599544
ENSG00000126432	ILMN_1815024
ENSG00000171056	ILMN_1815032
ENSG00000121905	ILMN_1815033
ENSG00000124541	ILMN_1815039
ENSG00000122140	ILMN_1815043
ENSG00000166181	ILMN_1815051						0.202419
ENSG00000182885	ILMN_1815054
ENSG00000113721	ILMN_1815057											0.339102
ENSG00000168297	ILMN_1815063
ENSG00000127666	ILMN_1815079					-0.0120587
ENSG00000185049	ILMN_1815083
ENSG00000131669	ILMN_1815086
ENSG00000196099	ILMN_1815093
ENSG00000213398	ILMN_1815102
ENSG00000015479	ILMN_1815107						0.33016
ENSG00000197182	ILMN_1815114
ENSG00000179091	ILMN_1815115
ENSG00000172006	ILMN_1815118											-0.443262
ENSG00000147596	ILMN_1815120
ENSG00000118495	ILMN_1815121		-0.00495769
ENSG00000100139	ILMN_1815130
ENSG00000038210	ILMN_1815134
ENSG00000196547	ILMN_1815148	-0.166163	-0.356304		-0.287719			-0.163044
ENSG00000133026	ILMN_1815154					0.326013
ENSG00000132522	ILMN_1815158											-0.316851
ENSG00000156222	ILMN_1815165
ENSG00000122986	ILMN_1815168
ENSG00000100297	ILMN_1815169
ENSG00000066279	ILMN_1815184
ENSG00000037897	ILMN_1815190
ENSG00000134240	ILMN_1815203
ENSG00000090382	ILMN_1815205
ENSG00000167359	ILMN_1815230
ENSG00000034152	ILMN_1815238
ENSG00000155660	ILMN_1815261
ENSG00000100263	ILMN_1815264
ENSG00000169255	ILMN_1815287						-0.00185411
ENSG00000147604	ILMN_1815292						-0.24469
ENSG00000196961	ILMN_1815306	-0.0546474							-0.234244
ENSG00000115884	ILMN_1815308
ENSG00000182585	ILMN_1815313
ENSG00000183723	ILMN_1815319		0.218288
ENSG00000136931	ILMN_1815320
ENSG00000166510	ILMN_1815326						-0.121878								-0.102935
ENSG00000104131	ILMN_1815345
ENSG00000181264	ILMN_1815346						0.0316869
ENSG00000101966	ILMN_1815361						-0.303943							-0.235011	0.0323804
ENSG00000167280	ILMN_1815366
ENSG00000120693	ILMN_1815385
ENSG00000156282	ILMN_1815388
ENSG00000123165	ILMN_1815392
ENSG00000173627	ILMN_1815425
ENSG00000198930	ILMN_1815439
ENSG00000077800	ILMN_1815444
ENSG00000010404	ILMN_1815445													-0.00012582	0.0314305		0.00796434
ENSG00000182117	ILMN_1815479
ENSG00000144035	ILMN_1815480
ENSG00000096433	ILMN_1815500				0.109835			0.0853058
ENSG00000072134	ILMN_1815519
ENSG00000223609	ILMN_1815527
ENSG00000084734	ILMN_1815530
ENSG00000181609	ILMN_1815548
ENSG00000157045	ILMN_1815552
ENSG00000165828	ILMN_1815556
ENSG00000161381	ILMN_1815568
ENSG00000106006	ILMN_1815570
ENSG00000178386	ILMN_1815578
ENSG00000186790	ILMN_1815599
ENSG00000173227	ILMN_1815610															-0.0730573
ENSG00000113722	ILMN_1815619
ENSG00000172893	ILMN_1815626
ENSG00000131055	ILMN_1815634
ENSG00000146830	ILMN_1815639	-0.337961	-0.432642			-0.198526				0.257665
ENSG00000204131	ILMN_1815644
ENSG00000248483	ILMN_1815649
ENSG00000132824	ILMN_1815656			0.463109		0.503017							0.556862
ENSG00000174437	ILMN_1815666	0.205626	0.208448		0.23745	-0.026534		0.174265									-0.0948658
ENSG00000050165	ILMN_1815673
ENSG00000183624	ILMN_1815682
ENSG00000269858	ILMN_1815686				0.135726			0.13994
ENSG00000066056	ILMN_1815690
ENSG00000154342	ILMN_1815700
ENSG00000163818	ILMN_1815705													0.255732	0.30534
ENSG00000129007	ILMN_1815707
ENSG00000185621	ILMN_1815716				0.112534	0.0853569		0.011923					-0.098329
ENSG00000166167	ILMN_1815718	0.110406	0.00228492									0.314359
ENSG00000197943	ILMN_1815719
ENSG00000163002	ILMN_1815723
ENSG00000100664	ILMN_1815733	-0.192961										-0.236635					0.169194
ENSG00000137478	ILMN_1815734		0.113362
ENSG00000124766	ILMN_1815745			0.249265		0.315794							0.251154		0.113334
ENSG00000033327	ILMN_1815758											-0.214877
ENSG00000060069	ILMN_1815759									-0.109441
ENSG00000160472	ILMN_1815773
ENSG00000109339	ILMN_1815780			-0.0877335			-0.206723						-0.138263
ENSG00000116981	ILMN_1815796
ENSG00000089486	ILMN_1815812
ENSG00000128322	ILMN_1815840
ENSG00000284680	ILMN_1815849
ENSG00000104884	ILMN_1815859
ENSG00000095380	ILMN_1815874													-0.13512
ENSG00000149357	ILMN_1815878
ENSG00000135486	ILMN_1815882		-0.139934			-0.0119888						-0.12425
ENSG00000062370	ILMN_1815885
ENSG00000096996	ILMN_1815890
ENSG00000197465	ILMN_1815908									0.0416489
ENSG00000177427	ILMN_1815923	0.344253	0.248462
ENSG00000111581	ILMN_1815924						0.26734										-0.264607
ENSG00000187690	ILMN_1815931
ENSG00000122687	ILMN_1815933
ENSG00000164855	ILMN_1815937									-0.07481
ENSG00000140090	ILMN_1815949
ENSG00000145882	ILMN_1815951				0.0368085			-0.146479	0.0176556
ENSG00000137267	ILMN_2038775
ENSG00000136810	ILMN_2038776
ENSG00000075624	ILMN_2038777				0.253474			0.310101	0.209658					0.350053
ENSG00000111640	ILMN_2038778
ENSG00000173207	ILMN_2041046
ENSG00000174485	ILMN_2041161		0.300027									0.217393			0.150797
ENSG00000233087	ILMN_2041176
ENSG00000164251	ILMN_2041190	-0.126618					0.16382
ENSG00000265480	ILMN_2041222
ENSG00000132359	ILMN_2041236
ENSG00000104549	ILMN_2041293
ENSG00000116221	ILMN_2041327
ENSG00000203690	ILMN_2041355
ENSG00000276168	ILMN_2041368
ENSG00000163424	ILMN_2041463
ENSG00000120324	ILMN_2041483
ENSG00000185803	ILMN_2041577
ENSG00000176040	ILMN_2041648
ENSG00000172399	ILMN_2041725
ENSG00000172554	ILMN_2041780
ENSG00000102024	ILMN_2041788	0.0561622			-0.140411			0.0644213				0.465743
ENSG00000188917	ILMN_2041971
ENSG00000078674	ILMN_2042595
ENSG00000185862	ILMN_2042651				0.0979243			0.256874
ENSG00000164611	ILMN_2042771
ENSG00000153495	ILMN_2042792
ENSG00000011638	ILMN_2042941
ENSG00000197312	ILMN_2043007				0.137655	-0.0645818	0.0795522	0.197139	0.107468			0.26158	0.105196			0.0990876
ENSG00000114805	ILMN_2043060
ENSG00000145103	ILMN_2043079
ENSG00000268916	ILMN_2043126
ENSG00000092850	ILMN_2043173
ENSG00000103994	ILMN_2043265													0.313704
ENSG00000115109	ILMN_2043306			-0.196973		-0.0199762							0.0901176
ENSG00000163807	ILMN_2043360													-0.171625	-0.196315
ENSG00000112039	ILMN_2043452
ENSG00000101292	ILMN_2043553
ENSG00000130150	ILMN_2043569														0.000709714
ENSG00000204237	ILMN_2043615	0.536936
ENSG00000131061	ILMN_2043728				-0.216941			-0.451628	-0.292776	0.152504
ENSG00000152556	ILMN_2043809	0.234545	0.0765951
ENSG00000136950	ILMN_2043816
ENSG00000147679	ILMN_2043828
ENSG00000154059	ILMN_2043845														0.167172
ENSG00000043093	ILMN_2043865		0.0736548			-0.0755107									0.161989
ENSG00000176124	ILMN_2043918
ENSG00000240108	ILMN_2044027
ENSG00000196071	ILMN_2044061
ENSG00000187082	ILMN_2044081
ENSG00000144580	ILMN_2044085		0.102741			0.230639
ENSG00000138814	ILMN_2044226					0.199757	0.173791
ENSG00000120696	ILMN_2044293					-0.0935971
ENSG00000184574	ILMN_2044453
ENSG00000204475	ILMN_2044471
ENSG00000125875	ILMN_2044572
ENSG00000156469	ILMN_2044617
ENSG00000267631	ILMN_2044645
ENSG00000101361	ILMN_2044832
ENSG00000204308	ILMN_2044927
ENSG00000164011	ILMN_2045175		0.0208123
ENSG00000232423	ILMN_2045270
ENSG00000275152	ILMN_2045324
ENSG00000204909	ILMN_2045351
ENSG00000174279	ILMN_2045369
ENSG00000104765	ILMN_2045419					0.162086	0.308566
ENSG00000080910	ILMN_2045453
ENSG00000270765	ILMN_2045576
ENSG00000176230	ILMN_2045720
ENSG00000138442	ILMN_2045729
ENSG00000166323	ILMN_2045800
ENSG00000090402	ILMN_2045849
ENSG00000143756	ILMN_2045911			0.479827		0.200946							0.36033	0.486167
ENSG00000128699	ILMN_2045975
ENSG00000178980	ILMN_2045994													0.0790582
ENSG00000023041	ILMN_2046003
ENSG00000144048	ILMN_2046024														-0.0133148
ENSG00000115850	ILMN_2046073
ENSG00000182004	ILMN_2046199			0.0284626									0.0617009
ENSG00000034713	ILMN_2046315
ENSG00000204498	ILMN_2046344
ENSG00000100592	ILMN_2046470			0.208677									0.169672
ENSG00000055732	ILMN_2046611											-0.301105
ENSG00000186462	ILMN_2046683
ENSG00000197747	ILMN_2046730
ENSG00000159527	ILMN_2046750
ENSG00000159527	ILMN_2046751
ENSG00000151962	ILMN_2046943
ENSG00000166171	ILMN_2047112
ENSG00000166479	ILMN_2047206
ENSG00000100299	ILMN_2047240
ENSG00000198060	ILMN_2047430		0.0112415
ENSG00000162490	ILMN_2047460											-0.456257
ENSG00000147113	ILMN_2047480
ENSG00000105963	ILMN_2047511
ENSG00000142188	ILMN_2047599			0.223837								0.200931
ENSG00000180509	ILMN_2047618													-0.573393
ENSG00000128694	ILMN_2047676
ENSG00000155970	ILMN_2047856
ENSG00000177839	ILMN_2047885
ENSG00000164129	ILMN_2047914
ENSG00000111728	ILMN_2048011				-0.0135603	0.253822		0.15791	0.0578493						0.0801909
ENSG00000171711	ILMN_2048043
ENSG00000143178	ILMN_2048119			0.0837972			-0.091185						-0.0588043
ENSG00000143947	ILMN_2048326
ENSG00000187801	ILMN_2048388						0.201854					0.342502		0.0724303
ENSG00000196620	ILMN_2048414
ENSG00000146477	ILMN_2048477														0.162605
ENSG00000146477	ILMN_2048478														-0.407521
ENSG00000109787	ILMN_2048507			0.404487		0.206918							0.298558		0.196777
ENSG00000173114	ILMN_2048591
ENSG00000156381	ILMN_2048607
ENSG00000171017	ILMN_2048633													-0.0501082
ENSG00000082212	ILMN_2048636									0.277559
ENSG00000172915	ILMN_2048647		-0.0470725				-0.0142776
ENSG00000122852	ILMN_2048659
ENSG00000189139	ILMN_2048683
ENSG00000156802	ILMN_2048700														0.237738
ENSG00000144021	ILMN_2048793
ENSG00000151413	ILMN_2048811
ENSG00000170584	ILMN_2048822	-0.0320912				-0.178994								-0.025317	0.0265335
ENSG00000154438	ILMN_2048957						-0.098879
ENSG00000089775	ILMN_2048982					0.0940989	-0.0448799							-0.18229			-0.0452546
ENSG00000213005	ILMN_2049021
ENSG00000165572	ILMN_2049063			0.0674141									-0.198526
ENSG00000163687	ILMN_2049184
ENSG00000242173	ILMN_2049274
ENSG00000066294	ILMN_2049293						-0.398334							-0.475752
ENSG00000167969	ILMN_2049303
ENSG00000144401	ILMN_2049364
ENSG00000180089	ILMN_2049417
ENSG00000178502	ILMN_2049423
ENSG00000187688	ILMN_2049536
ENSG00000132383	ILMN_2049642
ENSG00000134343	ILMN_2049672	-0.11495	-0.0298617				0.306463							-0.0871649
ENSG00000180425	ILMN_2049693														-0.0732355
ENSG00000132823	ILMN_2049727
ENSG00000050344	ILMN_2049766						-0.0601857
ENSG00000284413	ILMN_2049900
ENSG00000205649	ILMN_2049909
ENSG00000177868	ILMN_2050023
ENSG00000170296	ILMN_2050109
ENSG00000101306	ILMN_2050183
ENSG00000173467	ILMN_2050246
ENSG00000198276	ILMN_2050255
ENSG00000151748	ILMN_2050654		-0.106807				0.133207							-0.0123857	0.0935626
ENSG00000151247	ILMN_2050761		0.0534685			0.0768957	0.238669							0.181096	-0.0478115
ENSG00000149300	ILMN_2050790
ENSG00000153132	ILMN_2050813						0.4741								0.304503		-0.365472
ENSG00000197208	ILMN_2050911
ENSG00000168273	ILMN_2050921
ENSG00000205754	ILMN_2050959
ENSG00000165985	ILMN_2050970	0.158217	0.0776906													0.0578628
ENSG00000109061	ILMN_2051113
ENSG00000073578	ILMN_2051232
ENSG00000117650	ILMN_2051373
ENSG00000161618	ILMN_2051381
ENSG00000138035	ILMN_2051408												-0.107321
ENSG00000101412	ILMN_2051469
ENSG00000264743	ILMN_2051483
ENSG00000197756	ILMN_2051519													-0.210383
ENSG00000164096	ILMN_2051684					0.0382533	0.147617
ENSG00000049883	ILMN_2051867
ENSG00000176401	ILMN_2051900
ENSG00000147257	ILMN_2051972		-0.00788681
ENSG00000198131	ILMN_2052079
ENSG00000058799	ILMN_2052163				-0.261736			-0.242118
ENSG00000213512	ILMN_2052172
ENSG00000116717	ILMN_2052208			-0.277484									-0.247212		-0.143797
ENSG00000034971	ILMN_2052331
ENSG00000034971	ILMN_2052335
ENSG00000124839	ILMN_2052373
ENSG00000048991	ILMN_2052383			0.185162		0.27466	0.115475						0.371731
ENSG00000135973	ILMN_2052487
ENSG00000115423	ILMN_2052495
ENSG00000169194	ILMN_2052511
ENSG00000170632	ILMN_2052598
ENSG00000135338	ILMN_2052686		0.127212											0.0241724	0.208589
ENSG00000178075	ILMN_2052717														-0.199346
ENSG00000147140	ILMN_2052790											0.319148
ENSG00000145375	ILMN_2052815
ENSG00000198270	ILMN_2052871
ENSG00000118762	ILMN_2052891
ENSG00000137033	ILMN_2052924																0.0134186
ENSG00000138449	ILMN_2053103
ENSG00000184009	ILMN_2053178
ENSG00000126790	ILMN_2053281
ENSG00000198739	ILMN_2053334
ENSG00000162687	ILMN_2053345		-0.081815				-0.0335384								-0.0480141
ENSG00000130164	ILMN_2053415			0.275696									0.117959
ENSG00000279395	ILMN_2053439
ENSG00000189319	ILMN_2053490
ENSG00000138496	ILMN_2053527						-0.220329			0.409727
ENSG00000158315	ILMN_2053536
ENSG00000118246	ILMN_2053567						0.0208431
ENSG00000117054	ILMN_2053679
ENSG00000139899	ILMN_2053829
ENSG00000077549	ILMN_2053921
ENSG00000197837	ILMN_2053992
ENSG00000187608	ILMN_2054019
ENSG00000164953	ILMN_2054053					0.382955						0.181615
ENSG00000196748	ILMN_2054121
ENSG00000111845	ILMN_2054145
ENSG00000196199	ILMN_2054213
ENSG00000112701	ILMN_2054233
ENSG00000112701	ILMN_2054236
ENSG00000185002	ILMN_2054261
ENSG00000181619	ILMN_2054271				0.0681689										-0.21871
ENSG00000073756	ILMN_2054297
ENSG00000075303	ILMN_2054362								-0.553793
ENSG00000206026	ILMN_2054382
ENSG00000137168	ILMN_2054392	0.111184					0.482544
ENSG00000167635	ILMN_2054442
ENSG00000206559	ILMN_2054461														0.0277574
ENSG00000182077	ILMN_2054481
ENSG00000141376	ILMN_2054510									0.00754786				-0.215985
ENSG00000169570	ILMN_2054554
ENSG00000185684	ILMN_2054576
ENSG00000145476	ILMN_2054607
ENSG00000107165	ILMN_2054652
ENSG00000171643	ILMN_2054707
ENSG00000165416	ILMN_2054725			0.239756					0.0441376				0.359972		0.180734		-0.107118
ENSG00000215421	ILMN_2054827
ENSG00000196236	ILMN_2054928						-0.500269
ENSG00000273313	ILMN_2054938
ENSG00000197776	ILMN_2055036														-0.0551246
ENSG00000197776	ILMN_2055043														-0.478472
ENSG00000203791	ILMN_2055100											-0.291887			-0.156739
ENSG00000076641	ILMN_2055156	0.0672943	-0.078979		-0.234583	0.0610273		-0.00444036	-0.286449			0.138934
ENSG00000179010	ILMN_2055165						0.412704
ENSG00000133980	ILMN_2055218
ENSG00000121410	ILMN_2055271
ENSG00000129071	ILMN_2055310
ENSG00000162849	ILMN_2055330
ENSG00000228240	ILMN_2055391
ENSG00000075914	ILMN_2055477
ENSG00000147408	ILMN_2055523													0.0941222
ENSG00000147138	ILMN_2055609
ENSG00000221995	ILMN_2055634
ENSG00000198390	ILMN_2055638
ENSG00000163950	ILMN_2055700
ENSG00000144320	ILMN_2055760					0.138749	0.39107
ENSG00000150045	ILMN_2055781
ENSG00000154997	ILMN_2055925						-0.257839
ENSG00000116120	ILMN_2055930
ENSG00000259516	ILMN_2056002
ENSG00000002586	ILMN_2056032					0.123085
ENSG00000185304	ILMN_2056074			-0.376876						0.383175			-0.523799		-0.405685
ENSG00000017427	ILMN_2056087		0.264875	0.319029	0.147631		0.402376	0.335305					0.453107
ENSG00000198856	ILMN_2056167
ENSG00000108010	ILMN_2056479
ENSG00000134597	ILMN_2056551
ENSG00000105550	ILMN_2056569
ENSG00000135447	ILMN_2056606
ENSG00000167302	ILMN_2056687					0.0679026
ENSG00000075975	ILMN_2056760
ENSG00000114374	ILMN_2056795
ENSG00000213171	ILMN_2056815
ENSG00000181323	ILMN_2056932
ENSG00000165704	ILMN_2056975			-0.302562									-0.185905
ENSG00000228517	ILMN_2057196
ENSG00000132541	ILMN_2057220	0.326508	0.143131
ENSG00000187325	ILMN_2057359				0.0692288		-0.0589004	0.191321
ENSG00000186496	ILMN_2057369														-0.00498077
ENSG00000034693	ILMN_2057389
ENSG00000176261	ILMN_2057399													-0.15168			0.0120373
ENSG00000167798	ILMN_2057408
ENSG00000167798	ILMN_2057409
ENSG00000198759	ILMN_2057479														0.0577269
ENSG00000184207	ILMN_2057566					-0.0775696
ENSG00000117868	ILMN_2057573
ENSG00000116704	ILMN_2057768	-0.0306684											0.0856066
ENSG00000118482	ILMN_2057826		0.082641	0.0223536		-0.0807719	0.0331186					-0.225739	-0.0269767			0.0357595	-0.207804
ENSG00000274585	ILMN_2057836
ENSG00000104427	ILMN_2057981
ENSG00000129559	ILMN_2058070
ENSG00000198830	ILMN_2058141
ENSG00000026025	ILMN_2058251					0.387702								0.227123
ENSG00000167780	ILMN_2058270
ENSG00000134318	ILMN_2058337	0.505749	0.239805			0.381065							0.358814	0.185803	0.25924		-0.163103
ENSG00000178425	ILMN_2058347		0.0550153											0.159895	0.276548
ENSG00000112182	ILMN_2058468	0.0613181					0.235431		0.0795014				0.158251		0.136412		-0.0860786
ENSG00000106588	ILMN_2058512													0.369639
ENSG00000165949	ILMN_2058782
ENSG00000104324	ILMN_2058795
ENSG00000244482	ILMN_2058841													-0.590484
ENSG00000186458	ILMN_2058946
ENSG00000014123	ILMN_2058975								0.12721						-0.120761
ENSG00000244537	ILMN_2059165
ENSG00000127526	ILMN_2059173
ENSG00000177728	ILMN_2059211
ENSG00000137996	ILMN_2059294			0.285008									0.314527
ENSG00000205809	ILMN_2059357						0.267886
ENSG00000102128	ILMN_2059423
ENSG00000064651	ILMN_2059452	0.244146	0.0925234				0.0751189							0.173234
ENSG00000183303	ILMN_2059464
ENSG00000128989	ILMN_2059505		0.19204		0.177728		0.579421	0.385648						0.413886
ENSG00000100034	ILMN_2059535									-0.28611				0.169412
ENSG00000165025	ILMN_2059549											0.0934701
ENSG00000159873	ILMN_2059606					0.41785
ENSG00000121900	ILMN_2059689
ENSG00000104432	ILMN_2059744		0.100086
ENSG00000162365	ILMN_2059780
ENSG00000140939	ILMN_2059797
ENSG00000065413	ILMN_2059844						-0.483628								-0.439715
ENSG00000075234	ILMN_2059886	0.234313	0.0789794
ENSG00000105429	ILMN_2059996
ENSG00000114948	ILMN_2060086			-0.0284765									-0.0668582
ENSG00000243207	ILMN_2060105
ENSG00000137642	ILMN_2060115						-0.141671								-0.0383493
ENSG00000083307	ILMN_2060145
ENSG00000162065	ILMN_2060212
ENSG00000185760	ILMN_2060268		-0.122646
ENSG00000272398	ILMN_2060413
ENSG00000176746	ILMN_2060449
ENSG00000172410	ILMN_2060578
ENSG00000225366	ILMN_2060635
ENSG00000177951	ILMN_2060652											0.0233911
ENSG00000145975	ILMN_2060719
ENSG00000108557	ILMN_2060770														0.235316
ENSG00000163605	ILMN_2060891
ENSG00000117091	ILMN_2061043											0.0728677
ENSG00000162510	ILMN_2061116
ENSG00000178188	ILMN_2061185
ENSG00000056277	ILMN_2061310									-0.0105984
ENSG00000197780	ILMN_2061318	0.25978					0.179358
ENSG00000197780	ILMN_2061327	0.242051					0.194966
ENSG00000138750	ILMN_2061405						0.387333								0.135599
ENSG00000214548	ILMN_2061435
ENSG00000144959	ILMN_2061446						-0.154036							-0.573708
ENSG00000115942	ILMN_2061452					0.171601
ENSG00000242366	ILMN_2061537
ENSG00000149527	ILMN_2061565
ENSG00000163535	ILMN_2061641
ENSG00000196449	ILMN_2061732	0.476035	0.424881				0.4763
ENSG00000179111	ILMN_2061768
ENSG00000011454	ILMN_2061950
ENSG00000188375	ILMN_2061979
ENSG00000168172	ILMN_2062001					0.422935	0.553962			-0.368366		0.312188			0.386284
ENSG00000065548	ILMN_2062112
ENSG00000176749	ILMN_2062271	0.294254	0.137652	0.218345
ENSG00000198000	ILMN_2062370														0.258016
ENSG00000196233	ILMN_2062381	0.229192	0.153073	0.0764874	0.0633276	0.172522	-0.0130912	0.204092					0.24286		0.148153		-0.169366
ENSG00000163453	ILMN_2062468
ENSG00000162521	ILMN_2062524
ENSG00000152465	ILMN_2062620
ENSG00000006607	ILMN_2062687	-0.175096					-0.305082
ENSG00000180447	ILMN_2062701
ENSG00000168229	ILMN_2062714
ENSG00000213523	ILMN_2062754			0.220579
ENSG00000174417	ILMN_2062832
ENSG00000110442	ILMN_2063051
ENSG00000166012	ILMN_2063114
ENSG00000144063	ILMN_2063168
ENSG00000168757	ILMN_2063254
ENSG00000242180	ILMN_2063446
ENSG00000101052	ILMN_2063500																0.119141
ENSG00000145248	ILMN_2063532
ENSG00000169504	ILMN_2063584
ENSG00000169504	ILMN_2063586
ENSG00000197566	ILMN_2063687	0.28819
ENSG00000132792	ILMN_2063925
ENSG00000176299	ILMN_2064090
ENSG00000170191	ILMN_2064132
ENSG00000126460	ILMN_2064150
ENSG00000173947	ILMN_2064237
ENSG00000173436	ILMN_2064311					-0.366686	-0.488067
ENSG00000053524	ILMN_2064355
ENSG00000167202	ILMN_2064606					-0.150638						0.0941179
ENSG00000197620	ILMN_2064655													0.420686
ENSG00000167323	ILMN_2064694									-0.319236
ENSG00000170439	ILMN_2064725
ENSG00000178934	ILMN_2064860
ENSG00000183978	ILMN_2064898											0.535928
ENSG00000164107	ILMN_2064902				-0.128012		-0.255222	-0.318838
ENSG00000164252	ILMN_2064917														0.312931
ENSG00000129636	ILMN_2064926														0.0994074
ENSG00000006740	ILMN_2065022	-0.0429466	0.212537
ENSG00000162374	ILMN_2065254			-0.292756			-0.162184								-0.239473
ENSG00000226306	ILMN_2065273
ENSG00000116406	ILMN_2065299				-0.159385	-0.202354	-0.227773	-0.187179							-0.0759127		0.218258
ENSG00000204663	ILMN_2065383
ENSG00000158882	ILMN_2065606									0.165327
ENSG00000155324	ILMN_2065690
ENSG00000122679	ILMN_2065745
ENSG00000166922	ILMN_2065773						0.324876
ENSG00000112685	ILMN_2065783
ENSG00000215424	ILMN_2065822
ENSG00000154582	ILMN_2066020
ENSG00000229391	ILMN_2066066
ENSG00000183888	ILMN_2066088
ENSG00000141385	ILMN_2066124
ENSG00000120156	ILMN_2066151			0.0562149									0.0514597
ENSG00000188725	ILMN_2066210						0.0470543
ENSG00000148688	ILMN_2066249													-0.347429
ENSG00000122557	ILMN_2066348													0.243094
ENSG00000164841	ILMN_2066534
ENSG00000132275	ILMN_2066667
ENSG00000146918	ILMN_2066756															-0.0924321
ENSG00000188820	ILMN_2066849
ENSG00000102524	ILMN_2066858	0.0961914	0.119026			0.288054
ENSG00000221954	ILMN_2066904
ENSG00000204104	ILMN_2067032
ENSG00000206107	ILMN_2067052
ENSG00000125630	ILMN_2067101			-0.0979025
ENSG00000122707	ILMN_2067269		0.0417			0.225808									0.139349
ENSG00000254440	ILMN_2067303
ENSG00000139343	ILMN_2067370
ENSG00000180745	ILMN_2067408
ENSG00000205922	ILMN_2067444				0.0742425			0.186791
ENSG00000273769	ILMN_2067453
ENSG00000275529	ILMN_2067520
ENSG00000156486	ILMN_2067596
ENSG00000106460	ILMN_2067607					0.384523	0.346718							0.272011	0.22236
ENSG00000118971	ILMN_2067656		-0.25415		-0.268412		-0.0322722	-0.194325
ENSG00000204934	ILMN_2067682
ENSG00000162851	ILMN_2067708
ENSG00000162851	ILMN_2067709
ENSG00000136939	ILMN_2067813
ENSG00000170385	ILMN_2067852				-0.0361211	-0.0583976	-0.00605421	-0.084671	0.145619						0.00174114
ENSG00000169248	ILMN_2067890													0.0838049
ENSG00000169248	ILMN_2067895													0.147487
ENSG00000101882	ILMN_2067980
ENSG00000197168	ILMN_2068093						0.190427
ENSG00000105825	ILMN_2068104		0.069056			0.0510599
ENSG00000164983	ILMN_2068122				-0.0123641			0.0134474						-0.240684
ENSG00000064489	ILMN_2068202
ENSG00000162576	ILMN_2068257
ENSG00000197992	ILMN_2068274
ENSG00000196757	ILMN_2068435
ENSG00000212993	ILMN_2068498
ENSG00000111834	ILMN_2068698
ENSG00000065154	ILMN_2068747
ENSG00000181409	ILMN_2068874		-0.176183
ENSG00000163114	ILMN_2068951
ENSG00000185272	ILMN_2069060
ENSG00000206034	ILMN_2069067
ENSG00000079819	ILMN_2069128															0.20705
ENSG00000177938	ILMN_2069196
ENSG00000100362	ILMN_2069224
ENSG00000174343	ILMN_2069286
ENSG00000277778	ILMN_2069399
ENSG00000130254	ILMN_2069446											0.446671
ENSG00000139218	ILMN_2069593
ENSG00000177830	ILMN_2069615
ENSG00000170627	ILMN_2069632
ENSG00000139874	ILMN_2069745
ENSG00000174749	ILMN_2069821						-0.108582										-0.0579287
ENSG00000156009	ILMN_2069912
ENSG00000156009	ILMN_2069915
ENSG00000124380	ILMN_2069945
ENSG00000165646	ILMN_2070003
ENSG00000102743	ILMN_2070013													0.296718
ENSG00000163644	ILMN_2070043		-0.449089				-0.49775										0.349265
ENSG00000163644	ILMN_2070044		-0.238533				-0.316791										0.241154
ENSG00000198064	ILMN_2070052
ENSG00000171863	ILMN_2070072
ENSG00000140675	ILMN_2070102
ENSG00000152193	ILMN_2070210			-0.103127
ENSG00000204392	ILMN_2070300
ENSG00000113356	ILMN_2070349					0.408092									0.371422
ENSG00000205138	ILMN_2070355
ENSG00000171657	ILMN_2070375
ENSG00000237575	ILMN_2070395
ENSG00000137413	ILMN_2070477		-0.278339		-0.31135		-0.269656	-0.365313						-0.483185
ENSG00000132840	ILMN_2070521
ENSG00000149133	ILMN_2070530
ENSG00000154263	ILMN_2070570		0.078832												0.0846479
ENSG00000185982	ILMN_2070583
ENSG00000183549	ILMN_2070792
ENSG00000129255	ILMN_2070815											-0.0223292	0.0468583
ENSG00000204217	ILMN_2070896			0.294777										0.288856	0.0741752
ENSG00000241399	ILMN_2070940
ENSG00000163705	ILMN_2071028
ENSG00000241563	ILMN_2071186
ENSG00000118972	ILMN_2071316													0.0408941
ENSG00000005812	ILMN_2071405														0.205577
ENSG00000155158	ILMN_2071429	-0.0481133	0.037564				-0.154196								0.0665681
ENSG00000137558	ILMN_2071446						-0.205074								0.0847215
ENSG00000198173	ILMN_2071473
ENSG00000116785	ILMN_2071598					-0.189921								-0.24958
ENSG00000135750	ILMN_2071641
ENSG00000188916	ILMN_2071682
ENSG00000163577	ILMN_2071737			-0.341441		-0.101653	-0.240097						-0.22716		-0.217846
ENSG00000111341	ILMN_2071809									-0.134119
ENSG00000176641	ILMN_2071826	-0.207501	-0.0381016				-0.0713104
ENSG00000113732	ILMN_2071937
ENSG00000186212	ILMN_2072045
ENSG00000214753	ILMN_2072091					-0.296374	-0.344277							-0.360071
ENSG00000137463	ILMN_2072101
ENSG00000134717	ILMN_2072140			-0.11367			-0.288663						-0.019335
ENSG00000134463	ILMN_2072178
ENSG00000123975	ILMN_2072296
ENSG00000117595	ILMN_2072357									-0.0334576
ENSG00000130538	ILMN_2072401
ENSG00000107560	ILMN_2072541	-0.0678032	-0.139573		-0.0521543		-0.0248193	-0.155335							-0.000394656
ENSG00000156284	ILMN_2072568
ENSG00000180992	ILMN_2072603
ENSG00000226887	ILMN_2072622
ENSG00000119760	ILMN_2072875
ENSG00000177302	ILMN_2072973									0.042143
ENSG00000187713	ILMN_2073012
ENSG00000169488	ILMN_2073115
ENSG00000240038	ILMN_2073157
ENSG00000180739	ILMN_2073184
ENSG00000167077	ILMN_2073202		-0.304451
ENSG00000120458	ILMN_2073263
ENSG00000112246	ILMN_2073279					-0.0981554	-0.128747								-0.090169
ENSG00000170873	ILMN_2073289									-0.393416
ENSG00000136634	ILMN_2073307				-0.497994			-0.586424	-0.506038						-0.457749
ENSG00000182795	ILMN_2073446
ENSG00000144406	ILMN_2073520	-0.0383711	0.105246
ENSG00000242028	ILMN_2073543
ENSG00000144712	ILMN_2073592									-0.0499427
ENSG00000147155	ILMN_2073604
ENSG00000105879	ILMN_2073732
ENSG00000262406	ILMN_2073758
ENSG00000139826	ILMN_2073969					0.15745	0.154996								0.186256
ENSG00000120756	ILMN_2074044		-0.154263			-0.239229									-0.218797
ENSG00000138376	ILMN_2074258					-0.116697
ENSG00000176018	ILMN_2074401			-0.295573		-0.372822	-0.118778						-0.46012	-0.387188	-0.524316
ENSG00000221970	ILMN_2074432
ENSG00000177464	ILMN_2074477
ENSG00000186393	ILMN_2074671
ENSG00000084110	ILMN_2074748
ENSG00000181036	ILMN_2074762
ENSG00000099337	ILMN_2074773
ENSG00000205517	ILMN_2074801
ENSG00000202198	ILMN_2074860
ENSG00000155115	ILMN_2074880
ENSG00000087157	ILMN_2075051	0.0973675	-0.13307
ENSG00000134824	ILMN_2075065
ENSG00000197406	ILMN_2075067
ENSG00000110660	ILMN_2075189							0.198257
ENSG00000181013	ILMN_2075221
ENSG00000267978	ILMN_2075292
ENSG00000197061	ILMN_2075334
ENSG00000137960	ILMN_2075476						0.0243137
ENSG00000198162	ILMN_2075507					0.130748								-0.298798	0.00426689
ENSG00000106772	ILMN_2075526			-0.0635092		0.0949083							-0.0346462		-0.038967
ENSG00000122591	ILMN_2075578					0.0368496	0.188054		-0.108993						-0.0580265
ENSG00000172935	ILMN_2075603
ENSG00000154065	ILMN_2075643
ENSG00000186026	ILMN_2075714	-0.00782732
ENSG00000139263	ILMN_2075757
ENSG00000179709	ILMN_2075794
ENSG00000101213	ILMN_2075800
ENSG00000167962	ILMN_2075818
ENSG00000164187	ILMN_2075829						0.434068						0.387154		0.0927957		-0.262065
ENSG00000135482	ILMN_2075847
ENSG00000162337	ILMN_2075892											0.15766
ENSG00000196182	ILMN_2075927								0.127172							0.0215011	0.100595
ENSG00000177103	ILMN_2075962
ENSG00000160401	ILMN_2076014
ENSG00000159592	ILMN_2076250
ENSG00000113838	ILMN_2076415
ENSG00000174473	ILMN_2076429														-0.442591
ENSG00000139370	ILMN_2076463	0.111275	0.0162005												0.0976553
ENSG00000155744	ILMN_2076484					0.31606	0.352657					0.2661					-0.230751
ENSG00000169139	ILMN_2076567					0.0134234
ENSG00000078596	ILMN_2076600
ENSG00000078596	ILMN_2076602
ENSG00000121774	ILMN_2076640																0.1435
ENSG00000169288	ILMN_2076658
ENSG00000230522	ILMN_2076758
ENSG00000163875	ILMN_2076940
ENSG00000136918	ILMN_2077008
ENSG00000149823	ILMN_2077094	0.542663	0.363984
ENSG00000113318	ILMN_2077130													-0.20038
ENSG00000156017	ILMN_2077160	-0.448465				-0.456058			-0.334021
ENSG00000122483	ILMN_2077406														-0.204978
ENSG00000198862	ILMN_2077504				-0.0446835	0.0790739	0.102717	-0.00212061	-0.00687248					-0.0454587
ENSG00000161800	ILMN_2077550	0.0265578	-0.11949	0.241049
ENSG00000133818	ILMN_2077623					-0.119202
ENSG00000160318	ILMN_2077680
ENSG00000111300	ILMN_2077733	0.419562	0.366739			0.332367	0.0541985							0.282767	0.50234
ENSG00000137770	ILMN_2077758				-0.209035		-0.0997678	-0.330663	-0.242868					0.0931715	-0.229094
ENSG00000116922	ILMN_2077886
ENSG00000134247	ILMN_2077905					-0.0965162	0.116308							0.125012
ENSG00000100626	ILMN_2077952				0.160826			0.216236	0.257019
ENSG00000146085	ILMN_2078074
ENSG00000117507	ILMN_2078124
ENSG00000198466	ILMN_2078141							-0.0203316
ENSG00000187601	ILMN_2078226
ENSG00000179021	ILMN_2078264				0.329374	-0.00874705		0.19894	0.39497					0.314441
ENSG00000182973	ILMN_2078334	0.0475772	0.076807
ENSG00000164889	ILMN_2078389
ENSG00000196417	ILMN_2078404																0.357284
ENSG00000099399	ILMN_2078430
ENSG00000158163	ILMN_2078466
ENSG00000164898	ILMN_2078547												-0.662103
ENSG00000111863	ILMN_2078592
ENSG00000102575	ILMN_2078599
ENSG00000178700	ILMN_2078659						0.0187576
ENSG00000073331	ILMN_2078697				0.010098			-0.317011									0.226894
ENSG00000256053	ILMN_2078724
ENSG00000198822	ILMN_2078975					0.00933719
ENSG00000178662	ILMN_2078995					0.215817	0.17417									0.134616	0.187117
ENSG00000146701	ILMN_2079004
ENSG00000175121	ILMN_2079042
ENSG00000212721	ILMN_2079059
ENSG00000148153	ILMN_2079098
ENSG00000167283	ILMN_2079285
ENSG00000197021	ILMN_2079322													-0.147077
ENSG00000116251	ILMN_2079386
ENSG00000163281	ILMN_2079488
ENSG00000181718	ILMN_2079602
ENSG00000111796	ILMN_2079655
ENSG00000074590	ILMN_2079786	0.126117					0.133529								0.0107123
ENSG00000257103	ILMN_2079803														0.434002
ENSG00000131482	ILMN_2079890
ENSG00000242950	ILMN_2079991
ENSG00000184368	ILMN_2080080
ENSG00000184991	ILMN_2080306
ENSG00000184991	ILMN_2080309
ENSG00000171916	ILMN_2080342
ENSG00000148459	ILMN_2080611					-0.244871
ENSG00000196323	ILMN_2080637	0.0355945	-0.0289149											-0.0962462	0.0846625
ENSG00000132321	ILMN_2080684
ENSG00000101544	ILMN_2080751
ENSG00000157734	ILMN_2080760
ENSG00000174808	ILMN_2081070
ENSG00000165868	ILMN_2081087
ENSG00000131171	ILMN_2081162
ENSG00000206418	ILMN_2081210			0.278098									0.357906		-0.0469561
ENSG00000170356	ILMN_2081269
ENSG00000106603	ILMN_2081335
ENSG00000101350	ILMN_2081398	-0.061907	-0.0738018				0.238723
ENSG00000084234	ILMN_2081465
ENSG00000147655	ILMN_2081645				-0.128321			-0.0977111	-0.192948			-0.270696
ENSG00000120210	ILMN_2081673
ENSG00000084070	ILMN_2081682								0.169457
ENSG00000175426	ILMN_2081813						0.0405553								0.380788
ENSG00000065518	ILMN_2081863
ENSG00000174628	ILMN_2081883														0.333691
ENSG00000115365	ILMN_2081988
ENSG00000010310	ILMN_2082005
ENSG00000141429	ILMN_2082035				0.0408754	0.108292		0.148086	-0.0535757
ENSG00000149050	ILMN_2082109
ENSG00000162384	ILMN_2082130											-0.120489
ENSG00000124191	ILMN_2082209									0.0340332
ENSG00000164916	ILMN_2082244		-0.00978957				0.409859
ENSG00000143248	ILMN_2082273													0.0569075	0.0500118
ENSG00000100284	ILMN_2082314									-0.103459
ENSG00000180773	ILMN_2082324					0.107026
ENSG00000132600	ILMN_2082489
ENSG00000019549	ILMN_2082585					0.151981
ENSG00000242019	ILMN_2082593
ENSG00000175946	ILMN_2082699
ENSG00000166164	ILMN_2082810
ENSG00000102934	ILMN_2082865												-0.228546				0.116274
ENSG00000205029	ILMN_2082903
ENSG00000268864	ILMN_2083137
ENSG00000020426	ILMN_2083243
ENSG00000185950	ILMN_2083469		-0.305415		-0.337522	-0.0724829		-0.186685	-0.396451					-0.307568
ENSG00000242802	ILMN_2083559
ENSG00000040199	ILMN_2083567											0.153595
ENSG00000196337	ILMN_2083578
ENSG00000183891	ILMN_2083588														0.269864
ENSG00000183891	ILMN_2083593														-0.24578
ENSG00000203910	ILMN_2083742
ENSG00000100557	ILMN_2083789													-0.136599
ENSG00000116903	ILMN_2083818
ENSG00000138767	ILMN_2083833	-0.0936947	-0.0390097				-0.0950168						-0.114254		0.00248034
ENSG00000255330	ILMN_2083925	-0.527579	-0.490682			-0.45136								-0.371805
ENSG00000163235	ILMN_2083946			0.294137									0.140389	0.32801	0.100991
ENSG00000166450	ILMN_2084031				0.126642		0.209473	0.139142	0.0482835			0.0123038			0.0809616
ENSG00000182916	ILMN_2084043
ENSG00000124067	ILMN_2084059									-0.0325086
ENSG00000163794	ILMN_2084073
ENSG00000147403	ILMN_2084182
ENSG00000003056	ILMN_2084353			0.307168								0.312775	0.304599
ENSG00000070950	ILMN_2084391													0.198421	0.147586
ENSG00000272602	ILMN_2084489
ENSG00000154415	ILMN_2084506
ENSG00000134538	ILMN_2084745
ENSG00000196565	ILMN_2084825
ENSG00000103647	ILMN_2084836	0.18021										0.26888
ENSG00000215343	ILMN_2084912
ENSG00000106565	ILMN_2085012
ENSG00000064652	ILMN_2085236						0.302099
ENSG00000254466	ILMN_2085258
ENSG00000180336	ILMN_2085339
ENSG00000001036	ILMN_2085362															-0.0938701
ENSG00000184492	ILMN_2085441
ENSG00000277462	ILMN_2085446
ENSG00000206799	ILMN_2085525
ENSG00000165899	ILMN_2085659
ENSG00000168556	ILMN_2085722
ENSG00000130429	ILMN_2085760
ENSG00000172986	ILMN_2085844
ENSG00000110446	ILMN_2085862
ENSG00000163319	ILMN_2085903
ENSG00000182093	ILMN_2085922
ENSG00000136834	ILMN_2085933
ENSG00000124562	ILMN_2086064
ENSG00000171223	ILMN_2086077					0.146337
ENSG00000115738	ILMN_2086095									-0.0955411					-0.0207479
ENSG00000187678	ILMN_2086105									0.290084
ENSG00000183813	ILMN_2086143											0.078216
ENSG00000120008	ILMN_2086222				0.165193		0.070893	0.187835
ENSG00000186532	ILMN_2086238
ENSG00000178127	ILMN_2086417
ENSG00000134853	ILMN_2086470			0.08477								-0.00771938	0.239428		0.144318
ENSG00000180872	ILMN_2086654
ENSG00000154188	ILMN_2086890														-0.0111384
ENSG00000108702	ILMN_2086965
ENSG00000185668	ILMN_2086981
ENSG00000196683	ILMN_2087060
ENSG00000122406	ILMN_2087080	0.145277
ENSG00000158156	ILMN_2087303				0.0405107			-0.318023	0.103134
ENSG00000119203	ILMN_2087528
ENSG00000130749	ILMN_2087575									-0.066627				0.108115
ENSG00000203908	ILMN_2087608
ENSG00000101746	ILMN_2087629			-0.070898									-0.133149
ENSG00000136630	ILMN_2087646					0.0589927
ENSG00000137491	ILMN_2087656
ENSG00000071967	ILMN_2087692			-0.320614									-0.147796
ENSG00000100345	ILMN_2087702	0.405558
ENSG00000183385	ILMN_2087817
ENSG00000132259	ILMN_2087931
ENSG00000168032	ILMN_2087941
ENSG00000104231	ILMN_2087989											-0.0859899
ENSG00000170006	ILMN_2088124													0.178983
ENSG00000047315	ILMN_2088172
ENSG00000128789	ILMN_2088410
ENSG00000168329	ILMN_2088437
ENSG00000268940	ILMN_2088560
ENSG00000132953	ILMN_2088612		0.128278	0.1931									0.316787
ENSG00000180138	ILMN_2088785
ENSG00000114331	ILMN_2088825					0.13249									0.333389
ENSG00000068308	ILMN_2088847									0.0367468
ENSG00000046774	ILMN_2088876
ENSG00000120280	ILMN_2088990
ENSG00000054793	ILMN_2089073														0.0932478
ENSG00000174914	ILMN_2089097
ENSG00000173156	ILMN_2089167
ENSG00000169895	ILMN_2089175
ENSG00000186825	ILMN_2089316
ENSG00000136158	ILMN_2089329
ENSG00000203950	ILMN_2089340
ENSG00000233699	ILMN_2089365
ENSG00000156876	ILMN_2089458
ENSG00000186529	ILMN_2089484
ENSG00000147912	ILMN_2089616											-0.190262		0.0528533
ENSG00000117597	ILMN_2089656		-0.163167														-0.111313
ENSG00000189292	ILMN_2089752
ENSG00000117586	ILMN_2089875
ENSG00000153989	ILMN_2089902					0.229329	-0.0221678								0.295585
ENSG00000176826	ILMN_2089977
ENSG00000143595	ILMN_2090004
ENSG00000182415	ILMN_2090029
ENSG00000227372	ILMN_2090040
ENSG00000067646	ILMN_2090059					-0.0409236	0.118981										0.227887
ENSG00000158710	ILMN_2090105
ENSG00000067248	ILMN_2090123
ENSG00000143319	ILMN_2090397
ENSG00000168288	ILMN_2090558
ENSG00000243406	ILMN_2090567
ENSG00000168310	ILMN_2090607
ENSG00000184731	ILMN_2090641
ENSG00000140905	ILMN_2090782
ENSG00000163472	ILMN_2090802
ENSG00000132467	ILMN_2090987
ENSG00000156172	ILMN_2091084														-0.22155
ENSG00000127928	ILMN_2091100
ENSG00000239533	ILMN_2091113
ENSG00000196711	ILMN_2091217
ENSG00000104804	ILMN_2091221
ENSG00000131620	ILMN_2091310
ENSG00000138413	ILMN_2091347					0.067278									0.307505
ENSG00000172086	ILMN_2091375
ENSG00000090554	ILMN_2091412
ENSG00000206177	ILMN_2091454
ENSG00000160117	ILMN_2091590
ENSG00000255974	ILMN_2091632
ENSG00000188266	ILMN_2091707													-0.124804
ENSG00000147036	ILMN_2091753													-0.0815919	-0.419354
ENSG00000147036	ILMN_2091755													-0.208359	-0.225155
ENSG00000197586	ILMN_2091792
ENSG00000171611	ILMN_2091920
ENSG00000150893	ILMN_2091978
ENSG00000115165	ILMN_2092041
ENSG00000159763	ILMN_2092077
ENSG00000171051	ILMN_2092118
ENSG00000133114	ILMN_2092160														0.120934
ENSG00000167105	ILMN_2092223
ENSG00000167721	ILMN_2092232
ENSG00000187037	ILMN_2092333
ENSG00000177324	ILMN_2092390
ENSG00000147650	ILMN_2092441			-0.137996		0.214179	-0.163129						-0.026855		0.169599
ENSG00000254923	ILMN_2092496
ENSG00000115541	ILMN_2092536
ENSG00000162670	ILMN_2092589
ENSG00000035687	ILMN_2092664
ENSG00000161654	ILMN_2092693									-0.110267				-0.249149
ENSG00000110108	ILMN_2092756	0.153481	0.336704
ENSG00000173083	ILMN_2092850						-0.0207404								0.211581
ENSG00000258713	ILMN_2092903
ENSG00000158859	ILMN_2092933
ENSG00000177476	ILMN_2092987
ENSG00000128641	ILMN_2093027
ENSG00000196990	ILMN_2093072
ENSG00000154914	ILMN_2093188
ENSG00000186090	ILMN_2093203
ENSG00000239779	ILMN_2093231									-0.121284
ENSG00000145287	ILMN_2093343
ENSG00000023608	ILMN_2093389
ENSG00000138606	ILMN_2093427
ENSG00000236287	ILMN_2093500															-0.120157
ENSG00000197045	ILMN_2093674						0.290191								0.238188
ENSG00000113272	ILMN_2093720
ENSG00000188295	ILMN_2093748
ENSG00000124203	ILMN_2093775
ENSG00000132963	ILMN_2093810						0.140328								0.0684442
ENSG00000180479	ILMN_2093864
ENSG00000095209	ILMN_2093980						0.215228								0.140438
ENSG00000141401	ILMN_2094061
ENSG00000149084	ILMN_2094106
ENSG00000086065	ILMN_2094166															-0.111376
ENSG00000174876	ILMN_2094262
ENSG00000069812	ILMN_2094266											0.130361
ENSG00000112333	ILMN_2094294
ENSG00000159714	ILMN_2094313
ENSG00000185551	ILMN_2094360					-0.0624482									-0.0862477
ENSG00000138741	ILMN_2094377	-0.386024	-0.175774
ENSG00000171488	ILMN_2094396					-0.140725			0.0257971						-0.0153476
ENSG00000183281	ILMN_2094416
ENSG00000078687	ILMN_2094424			-0.185033		-0.261268											0.0148946
ENSG00000138592	ILMN_2094587												0.449853
ENSG00000176979	ILMN_2094630
ENSG00000176979	ILMN_2094631
ENSG00000270601	ILMN_2094648
ENSG00000133112	ILMN_2094718
ENSG00000163660	ILMN_2094776
ENSG00000168658	ILMN_2094786
ENSG00000164188	ILMN_2094856														0.122243
ENSG00000085563	ILMN_2094875						-0.179103
ENSG00000145781	ILMN_2094905															-0.111751
ENSG00000162600	ILMN_2094938
ENSG00000145416	ILMN_2094942						0.197704
ENSG00000163545	ILMN_2094952
ENSG00000236371	ILMN_2095078
ENSG00000197479	ILMN_2095114
ENSG00000197694	ILMN_2095133
ENSG00000163617	ILMN_2095273
ENSG00000144228	ILMN_2095506			0.194334									0.126038	0.148132	0.0934859
ENSG00000107779	ILMN_2095577	0.152055	0.0871224				-0.163237								0.223177		0.132823
ENSG00000166589	ILMN_2095597
ENSG00000265190	ILMN_2095610
ENSG00000070388	ILMN_2095633
ENSG00000183077	ILMN_2095653														-0.247647
ENSG00000121895	ILMN_2095660
ENSG00000196074	ILMN_2095704
ENSG00000119900	ILMN_2095759					0.253046
ENSG00000181450	ILMN_2095789				0.0346806										-0.0345076
ENSG00000156697	ILMN_2095820
ENSG00000083168	ILMN_2095840											0.178359			0.0916992
ENSG00000111405	ILMN_2095908
ENSG00000152332	ILMN_2096012	0.23688	0.222017											0.316606	0.279354
ENSG00000236333	ILMN_2096031
ENSG00000052126	ILMN_2096083		0.020277
ENSG00000166598	ILMN_2096116
ENSG00000149313	ILMN_2096191					-0.119567			0.0543784
ENSG00000159346	ILMN_2096322
ENSG00000165092	ILMN_2096372
ENSG00000047056	ILMN_2096405				0.128708			0.010162
ENSG00000171060	ILMN_2096467
ENSG00000172775	ILMN_2096604											0.465473
ENSG00000178235	ILMN_2096623									0.280285					-0.0926956
ENSG00000140365	ILMN_2096654
ENSG00000198873	ILMN_2096719					-0.184638
ENSG00000189042	ILMN_2096737			0.247813									0.513975
ENSG00000054611	ILMN_2096743
ENSG00000200534	ILMN_2096747
ENSG00000100519	ILMN_2096759															0.0411688
ENSG00000087510	ILMN_2096784
ENSG00000071909	ILMN_2096970
ENSG00000119711	ILMN_2096985						0.153208
ENSG00000129873	ILMN_2097052
ENSG00000151023	ILMN_2097164	0.00837094
ENSG00000110060	ILMN_2097185
ENSG00000155016	ILMN_2097259			0.165183									0.275768
ENSG00000070190	ILMN_2097410	0.0681252				0.116078									-0.0245617
ENSG00000111639	ILMN_2097421
ENSG00000090273	ILMN_2097546
ENSG00000162585	ILMN_2097790
ENSG00000174282	ILMN_2097793			-0.289541						0.141594		-0.0705917	0.0313822	0.0508731
ENSG00000198894	ILMN_2097858											0.0576271
ENSG00000162598	ILMN_2097943
ENSG00000123297	ILMN_2097954
ENSG00000184995	ILMN_2097997
ENSG00000087237	ILMN_2098013
ENSG00000136603	ILMN_2098119		0.114364		0.150935	-0.0612497		0.195082	0.00755724						0.0485913
ENSG00000271503	ILMN_2098126
ENSG00000157927	ILMN_2098297
ENSG00000182307	ILMN_2098325
ENSG00000239282	ILMN_2098418
ENSG00000141682	ILMN_2098446
ENSG00000237048	ILMN_2098499
ENSG00000085274	ILMN_2098571						0.327376								0.275285
ENSG00000177721	ILMN_2098616
ENSG00000221968	ILMN_2098643				-0.0516386			-0.392716
ENSG00000187268	ILMN_2098705			-0.154651		-0.336818							-0.212137	-0.029003	-0.0722101
ENSG00000112304	ILMN_2098743
ENSG00000212694	ILMN_2098947
ENSG00000163507	ILMN_2099045	0.501288	0.217869	0.41792									0.473254
ENSG00000127989	ILMN_2099249														-0.0391468
ENSG00000127989	ILMN_2099256														-0.19878
ENSG00000169495	ILMN_2099277
ENSG00000100242	ILMN_2099301	0.220565
ENSG00000144481	ILMN_2099315	-0.07994
ENSG00000232859	ILMN_2099487
ENSG00000186265	ILMN_2099528	-0.305493	0.00886509											-0.0126281	-0.118002
ENSG00000160050	ILMN_2099586
ENSG00000143742	ILMN_2099594
ENSG00000120471	ILMN_2099745
ENSG00000153993	ILMN_2099773		0.0795957				-0.318964								0.164743
ENSG00000128524	ILMN_2099783
ENSG00000120992	ILMN_2099798						0.193859										-0.00779927
ENSG00000232419	ILMN_2099855
ENSG00000232419	ILMN_2099858
ENSG00000174953	ILMN_2100000					-0.2544									-0.0898929
ENSG00000127318	ILMN_2100046
ENSG00000273540	ILMN_2100055
ENSG00000085433	ILMN_2100085		-0.391066	-0.559324									-0.564181	-0.537309
ENSG00000276070	ILMN_2100209
ENSG00000272674	ILMN_2100258
ENSG00000120051	ILMN_2100285
ENSG00000120051	ILMN_2100287
ENSG00000172594	ILMN_2100357														0.0781528
ENSG00000244734	ILMN_2100437
ENSG00000175449	ILMN_2100458
ENSG00000251258	ILMN_2100553
ENSG00000118231	ILMN_2100574
ENSG00000065559	ILMN_2100689														0.114504
ENSG00000065559	ILMN_2100693														-0.0702466
ENSG00000071991	ILMN_2100731														-0.0613756
ENSG00000175348	ILMN_2100815			0.263525
ENSG00000167555	ILMN_2100834													-0.403177
ENSG00000134249	ILMN_2100871
ENSG00000173124	ILMN_2100936
ENSG00000184033	ILMN_2100957
ENSG00000186376	ILMN_2101025																0.281231
ENSG00000182472	ILMN_2101034
ENSG00000181803	ILMN_2101270
ENSG00000150681	ILMN_2101278
ENSG00000204694	ILMN_2101339					0.0154227
ENSG00000089847	ILMN_2101368
ENSG00000120647	ILMN_2101375
ENSG00000257591	ILMN_2101410
ENSG00000006625	ILMN_2101526
ENSG00000011258	ILMN_2101650					0.266492									0.111399
ENSG00000165669	ILMN_2101719						-0.109686
ENSG00000165322	ILMN_2101810		-0.0878307	-0.0873465	-0.0520588			-0.118005					-0.208162
ENSG00000104341	ILMN_2101832
ENSG00000196230	ILMN_2101885
ENSG00000169045	ILMN_2101920
ENSG00000169045	ILMN_2101928
ENSG00000140521	ILMN_2101930
ENSG00000168679	ILMN_2102069				-0.268658			-0.27734									-0.0406154
ENSG00000183150	ILMN_2102201
ENSG00000204923	ILMN_2102257			-0.227703									0.0509315
ENSG00000171812	ILMN_2102330
ENSG00000172199	ILMN_2102356
ENSG00000197150	ILMN_2102422									-0.0709382
ENSG00000226784	ILMN_2102515
ENSG00000120800	ILMN_2102580
ENSG00000179348	ILMN_2102670
ENSG00000108256	ILMN_2102693		0.150151			0.24862									0.189942	0.232937
ENSG00000197948	ILMN_2102702	-0.546013	-0.598679							0.536148
ENSG00000240247	ILMN_2102721
ENSG00000100429	ILMN_2102787
ENSG00000115042	ILMN_2102951	0.0980477
ENSG00000047346	ILMN_2102960	-0.124522	-0.314844		-0.423139	-0.128832		-0.186359	-0.408776								0.12799
ENSG00000163001	ILMN_2103014
ENSG00000139194	ILMN_2103024
ENSG00000134028	ILMN_2103107													0.163188
ENSG00000120509	ILMN_2103133			-0.125025									-0.170174
ENSG00000164346	ILMN_2103295
ENSG00000159314	ILMN_2103362
ENSG00000168826	ILMN_2103388
ENSG00000263002	ILMN_2103397
ENSG00000182986	ILMN_2103480
ENSG00000215252	ILMN_2103547						-0.0332899
ENSG00000133422	ILMN_2103591
ENSG00000176269	ILMN_2103646
ENSG00000035499	ILMN_2103685	0.589814	0.396252
ENSG00000204941	ILMN_2103709
ENSG00000137547	ILMN_2103720
ENSG00000203907	ILMN_2103739
ENSG00000106829	ILMN_2103761											0.149642		0.266091
ENSG00000176231	ILMN_2103768
ENSG00000167103	ILMN_2103774
ENSG00000110711	ILMN_2103841
ENSG00000126243	ILMN_2103919
ENSG00000176925	ILMN_2103977
ENSG00000143324	ILMN_2104106					0.187839	0.363413		0.260866
ENSG00000154783	ILMN_2104141
ENSG00000152154	ILMN_2104295
ENSG00000164692	ILMN_2104356				0.0171688		0.0861956	0.327423	0.0437616					-0.023402
ENSG00000240480	ILMN_2104409
ENSG00000189064	ILMN_2104486
ENSG00000104714	ILMN_2104696
ENSG00000180383	ILMN_2104732
ENSG00000100442	ILMN_2104784
ENSG00000204510	ILMN_2104821
ENSG00000134575	ILMN_2104830		0.00973639			0.0502424
ENSG00000162368	ILMN_2104877		-0.0445275	0.114814			0.251673						0.168968
ENSG00000160256	ILMN_2104924
ENSG00000180855	ILMN_2104967											0.0464773
ENSG00000104164	ILMN_2105033														-0.463465
ENSG00000156671	ILMN_2105177					0.204704	0.0861595								0.0309166
ENSG00000143297	ILMN_2105223
ENSG00000140043	ILMN_2105253
ENSG00000165805	ILMN_2105298
ENSG00000000419	ILMN_2105308
ENSG00000198157	ILMN_2105361														0.0317721
ENSG00000197363	ILMN_2105438
ENSG00000132465	ILMN_2105441
ENSG00000111432	ILMN_2105539	-0.0433593	0.181533
ENSG00000187824	ILMN_2105549
ENSG00000276085	ILMN_2105573
ENSG00000115159	ILMN_2105643
ENSG00000142319	ILMN_2105797
ENSG00000138685	ILMN_2105919	0.0543065	-0.0191457											-0.195923	0.0417734
ENSG00000136883	ILMN_2105960
ENSG00000176087	ILMN_2105966													-0.143751
ENSG00000079246	ILMN_2105983	-0.292773	-0.319218
ENSG00000176244	ILMN_2106002
ENSG00000212747	ILMN_2106107
ENSG00000138698	ILMN_2106167
ENSG00000183354	ILMN_2106227											0.319669		0.237456
ENSG00000153982	ILMN_2106265				-0.337463			-0.437876
ENSG00000163041	ILMN_2106331		0.010039	-0.143667			-0.00484721						-0.0465413	-0.0210659
ENSG00000181634	ILMN_2106380
ENSG00000175895	ILMN_2106449	-0.00154315		-0.0238676									0.000512118
ENSG00000175984	ILMN_2106573		0.0472516			0.0592843									0.0745961
ENSG00000117475	ILMN_2106656												-0.239213
ENSG00000182487	ILMN_2106725
ENSG00000151332	ILMN_2106818
ENSG00000142408	ILMN_2106874
ENSG00000185532	ILMN_2106893	-0.434773	-0.475267				-0.275059								-0.483451
ENSG00000053254	ILMN_2106902									-0.499378				0.544672
ENSG00000158615	ILMN_2106931			-0.217087	-0.116868			-0.0756784	-0.14028				-0.158929
ENSG00000183155	ILMN_2106994														-0.208368
ENSG00000183671	ILMN_2107004
ENSG00000121314	ILMN_2107040
ENSG00000105996	ILMN_2107068
ENSG00000163788	ILMN_2107184	0.240562	0.286487
ENSG00000164440	ILMN_2107482													-0.118308	-0.00868296
ENSG00000186119	ILMN_2107519
ENSG00000117906	ILMN_2107607														-0.142717
ENSG00000126785	ILMN_2107613
ENSG00000207001	ILMN_2107655
ENSG00000127780	ILMN_2107878
ENSG00000267508	ILMN_2107933
ENSG00000130956	ILMN_2107991			0.198721	0.232325			0.252273	0.261492				0.232774
ENSG00000212900	ILMN_2108025
ENSG00000131023	ILMN_2108029	0.0334405	-0.10001				-0.249256								-0.048794
ENSG00000169962	ILMN_2108135
ENSG00000066654	ILMN_2108339		0.221633				0.566659
ENSG00000163923	ILMN_2108357
ENSG00000089682	ILMN_2108366
ENSG00000188735	ILMN_2108493									0.13696				-0.105532
ENSG00000144229	ILMN_2108590
ENSG00000134460	ILMN_2108699					-0.0758729							-0.140946
ENSG00000167522	ILMN_2108709		0.00939769					-0.103397
ENSG00000101210	ILMN_2108735
ENSG00000146047	ILMN_2108779
ENSG00000155760	ILMN_2108823						-0.345685
ENSG00000257127	ILMN_2108865									0.234105
ENSG00000109920	ILMN_2108938												0.128461
ENSG00000099901	ILMN_2109156
ENSG00000082397	ILMN_2109197
ENSG00000197860	ILMN_2109343													0.0444057
ENSG00000175868	ILMN_2109371
ENSG00000131401	ILMN_2109416
ENSG00000100453	ILMN_2109489
ENSG00000254598	ILMN_2109526
ENSG00000153684	ILMN_2109536
ENSG00000025708	ILMN_2109708
ENSG00000167578	ILMN_2109994		-0.166276
ENSG00000197714	ILMN_2110050
ENSG00000159289	ILMN_2110057
ENSG00000196418	ILMN_2110084						0.0254695
ENSG00000136698	ILMN_2110094
ENSG00000070193	ILMN_2110110
ENSG00000137054	ILMN_2110167
ENSG00000111670	ILMN_2110206
ENSG00000107833	ILMN_2110252
ENSG00000105088	ILMN_2110271
ENSG00000143222	ILMN_2110281
ENSG00000179846	ILMN_2110338											-0.264003
ENSG00000158683	ILMN_2110422																0.340235
ENSG00000154642	ILMN_2110496					-0.0206357									0.051439
ENSG00000037241	ILMN_2110532
ENSG00000120242	ILMN_2110561
ENSG00000169684	ILMN_2110751						-0.446621
ENSG00000128310	ILMN_2110857
ENSG00000136997	ILMN_2110908
ENSG00000221818	ILMN_2110919					-0.10096
ENSG00000146909	ILMN_2110986														0.186434
ENSG00000170522	ILMN_2111187	0.342755	0.079812												0.00999553
ENSG00000005379	ILMN_2111229			-0.440157											-0.184564
ENSG00000169184	ILMN_2111237	-0.19521	-0.249823
ENSG00000205221	ILMN_2111255
ENSG00000122824	ILMN_2111294												-0.0509142		-0.0555392
ENSG00000170248	ILMN_2111323		0.0355852				-0.205762								0.198853
ENSG00000120563	ILMN_2111445
ENSG00000140400	ILMN_2111739
ENSG00000126773	ILMN_2111918						0.206035										-0.101237
ENSG00000168528	ILMN_2111932
ENSG00000213221	ILMN_2112049
ENSG00000141639	ILMN_2112128
ENSG00000186827	ILMN_2112256
ENSG00000175550	ILMN_2112301
ENSG00000186074	ILMN_2112357
ENSG00000100410	ILMN_2112402
ENSG00000171314	ILMN_2112417
ENSG00000164109	ILMN_2112460						0.193522
ENSG00000137819	ILMN_2112474						-0.340953
ENSG00000112977	ILMN_2112493
ENSG00000163162	ILMN_2112524		-0.0636143
ENSG00000116721	ILMN_2112551
ENSG00000203747	ILMN_2112580											-0.364398
ENSG00000070761	ILMN_2112599
ENSG00000165124	ILMN_2112638	0.190871	0.144215
ENSG00000180251	ILMN_2112730					-0.0752102
ENSG00000103160	ILMN_2112755	0.13754
ENSG00000241343	ILMN_2112811
ENSG00000151687	ILMN_2112829
ENSG00000151687	ILMN_2112834
ENSG00000069696	ILMN_2112915
ENSG00000184724	ILMN_2112942
ENSG00000165178	ILMN_2112988
ENSG00000141034	ILMN_2113016													0.0975968
ENSG00000115828	ILMN_2113049
ENSG00000120686	ILMN_2113074				0.332636		0.0886304	0.331723
ENSG00000164776	ILMN_2113102
ENSG00000169397	ILMN_2113126
ENSG00000170298	ILMN_2113333
ENSG00000176092	ILMN_2113340
ENSG00000170540	ILMN_2113362			0.272398									0.162476	0.144558
ENSG00000163254	ILMN_2113417
ENSG00000243955	ILMN_2113470
ENSG00000074527	ILMN_2113490
ENSG00000116005	ILMN_2113535			-0.543856			-0.392169						-0.436585
ENSG00000213927	ILMN_2113606
ENSG00000178460	ILMN_2113738
ENSG00000111245	ILMN_2113807
ENSG00000169905	ILMN_2113938						0.371239								0.408245
ENSG00000162928	ILMN_2113957		0.153824			0.239979									0.0547667
ENSG00000196859	ILMN_2114137
ENSG00000106100	ILMN_2114422											0.0798279
ENSG00000154451	ILMN_2114568														0.291415
ENSG00000215475	ILMN_2114645
ENSG00000124107	ILMN_2114720
ENSG00000109674	ILMN_2114747
ENSG00000169856	ILMN_2114812	0.00868456	0.0944384							-0.124659
ENSG00000142676	ILMN_2114876
ENSG00000171564	ILMN_2114972
ENSG00000146192	ILMN_2115005	0.0275105	0.140507
ENSG00000146192	ILMN_2115011	-0.458733	-0.193506
ENSG00000255095	ILMN_2115073
ENSG00000118523	ILMN_2115125						-0.411239
ENSG00000215183	ILMN_2115135
ENSG00000147869	ILMN_2115143
ENSG00000136243	ILMN_2115154						0.258392										-0.189791
ENSG00000088448	ILMN_2115218											0.266795
ENSG00000111664	ILMN_2115336
ENSG00000270882	ILMN_2115340
ENSG00000023318	ILMN_2115379			0.0942782			0.0230921						0.0138044
ENSG00000122912	ILMN_2115421						0.290796							0.306537	0.22371
ENSG00000118508	ILMN_2115434					-0.163209
ENSG00000269713	ILMN_2115490
ENSG00000156920	ILMN_2115534
ENSG00000173451	ILMN_2115553						-0.0380772
ENSG00000128607	ILMN_2115591
ENSG00000167775	ILMN_2115633
ENSG00000168758	ILMN_2115669				0.155956			0.0122088						-0.069895
ENSG00000204033	ILMN_2115677
ENSG00000106346	ILMN_2115696															0.0468084
ENSG00000103313	ILMN_2115752															0.25031
ENSG00000174326	ILMN_2115777
ENSG00000144488	ILMN_2115862
ENSG00000160908	ILMN_2115949
ENSG00000167914	ILMN_2115974
ENSG00000105048	ILMN_2115991
ENSG00000167112	ILMN_2116075
ENSG00000141279	ILMN_2116127	-0.466121
ENSG00000198482	ILMN_2116242																0.237238
ENSG00000197245	ILMN_2116299
ENSG00000197958	ILMN_2116366
ENSG00000144306	ILMN_2116516														-0.0799085
ENSG00000106355	ILMN_2116556						0.0416477								-0.0109413
ENSG00000188092	ILMN_2116594
ENSG00000082293	ILMN_2116605
ENSG00000114126	ILMN_2116639
ENSG00000141127	ILMN_2116661
ENSG00000143570	ILMN_2116714																0.0591568
ENSG00000178397	ILMN_2116811
ENSG00000187627	ILMN_2116827
ENSG00000102837	ILMN_2116877
ENSG00000143013	ILMN_2117171						-0.190009
ENSG00000119314	ILMN_2117223					0.533475	0.564636										-0.351378
ENSG00000156136	ILMN_2117240																-0.284315
ENSG00000133056	ILMN_2117323						-0.108479
ENSG00000090266	ILMN_2117330			-0.0216809									-0.069611
ENSG00000164932	ILMN_2117508					0.0201364
ENSG00000132837	ILMN_2117526
ENSG00000187569	ILMN_2117538
ENSG00000164002	ILMN_2117569
ENSG00000105650	ILMN_2117613
ENSG00000136040	ILMN_2117623		0.0465616		0.001188	-0.14701	0.0795108	-0.0346377	-0.0233569						0.000627348
ENSG00000131375	ILMN_2117642					0.039661
ENSG00000197976	ILMN_2117716
ENSG00000182050	ILMN_2117736						-0.180002
ENSG00000187866	ILMN_2117885		-0.184401				-0.328087
ENSG00000177917	ILMN_2117902				0.0519387	0.106225		-0.0167317
ENSG00000165512	ILMN_2117904
ENSG00000198176	ILMN_2117987					0.329655									0.354098
ENSG00000158764	ILMN_2118129
ENSG00000178287	ILMN_2118201
ENSG00000161048	ILMN_2118229		0.0272771												0.168593
ENSG00000163116	ILMN_2118405
ENSG00000122378	ILMN_2118472													-0.0846901
ENSG00000184083	ILMN_2118612									-0.112739
ENSG00000157211	ILMN_2118621
ENSG00000213462	ILMN_2118663
ENSG00000204147	ILMN_2118773				0.0860675			0.156865	0.152121		0.191815
ENSG00000112183	ILMN_2118832	0.25288	0.116942	0.221926
ENSG00000138069	ILMN_2118864												0.163648
ENSG00000144034	ILMN_2118910
ENSG00000126010	ILMN_2119123
ENSG00000075945	ILMN_2119224
ENSG00000020577	ILMN_2119297					0.195816
ENSG00000102384	ILMN_2119307																-0.383115
ENSG00000274618	ILMN_2119320
ENSG00000135164	ILMN_2119486		0.340024														-0.170123
ENSG00000137275	ILMN_2119535
ENSG00000139324	ILMN_2119555							0.106072							-0.0850199
ENSG00000139631	ILMN_2119692					0.230637
ENSG00000186104	ILMN_2119774				-0.0935149			-0.185614	-0.173912
ENSG00000272031	ILMN_2119793
ENSG00000119013	ILMN_2119937
ENSG00000119013	ILMN_2119945
ENSG00000165997	ILMN_2120022		0.02049				-0.202323								0.153235
ENSG00000170264	ILMN_2120072					0.259308									0.133129
ENSG00000172348	ILMN_2120210
ENSG00000057149	ILMN_2120222
ENSG00000197496	ILMN_2120247
ENSG00000182287	ILMN_2120273					0.465301
ENSG00000203970	ILMN_2120325
ENSG00000183207	ILMN_2120340
ENSG00000180305	ILMN_2120429
ENSG00000197847	ILMN_2120507
ENSG00000166343	ILMN_2120547		0.0021435			-0.24699
ENSG00000164742	ILMN_2120555			-0.043125								-0.106858	-0.0817124				0.127885
ENSG00000102241	ILMN_2120575
ENSG00000174963	ILMN_2120624
ENSG00000180438	ILMN_2120631						-0.0730832					-0.119204
ENSG00000180438	ILMN_2120636						-0.195593					0.00331731
ENSG00000156298	ILMN_2120695	-0.174452
ENSG00000164458	ILMN_2120762
ENSG00000198730	ILMN_2120917
ENSG00000149308	ILMN_2120965			0.0273212									0.13947		-0.186628
ENSG00000253710	ILMN_2120982
ENSG00000151694	ILMN_2121068						0.383824
ENSG00000185261	ILMN_2121147													-0.26133
ENSG00000171806	ILMN_2121189
ENSG00000141971	ILMN_2121207
ENSG00000112541	ILMN_2121272						-0.131345								-0.30736	-0.227597
ENSG00000204568	ILMN_2121282
ENSG00000120370	ILMN_2121316						-0.000321278
ENSG00000184227	ILMN_2121389
ENSG00000113070	ILMN_2121408
ENSG00000115053	ILMN_2121437
ENSG00000112029	ILMN_2121555
ENSG00000183347	ILMN_2121568														0.17857
ENSG00000077585	ILMN_2121816
ENSG00000253117	ILMN_2121958
ENSG00000135220	ILMN_2121979
ENSG00000204703	ILMN_2122014
ENSG00000121864	ILMN_2122022
ENSG00000174948	ILMN_2122076
ENSG00000134954	ILMN_2122103														-0.0278032
ENSG00000178171	ILMN_2122153				-0.202807			-0.402047		0.580289
ENSG00000139233	ILMN_2122176
ENSG00000119661	ILMN_2122300			-0.0873775									0.0271555		0.00238865
ENSG00000153310	ILMN_2122374						-0.115618
ENSG00000117305	ILMN_2122420		-0.0584489
ENSG00000183287	ILMN_2122511													-0.394365
ENSG00000197579	ILMN_2122669															0.138617
ENSG00000006555	ILMN_2122760											-0.0286946
ENSG00000188522	ILMN_2122848
ENSG00000196131	ILMN_2122926
ENSG00000122873	ILMN_2122952					-0.353481	-0.0683917								-0.397506
ENSG00000122873	ILMN_2122953					0.329826	0.445038								0.359713
ENSG00000164073	ILMN_2123119					0.0291685			0.0898294
ENSG00000111536	ILMN_2123182
ENSG00000123610	ILMN_2123217						-0.0927111								-0.0910605
ENSG00000164308	ILMN_2123312						-0.473975										0.258807
ENSG00000176281	ILMN_2123392
ENSG00000257727	ILMN_2123402
ENSG00000116985	ILMN_2123415													-0.308794
ENSG00000136643	ILMN_2123431					-0.244932	0.00479205
ENSG00000255587	ILMN_2123450
ENSG00000240720	ILMN_2123478									-0.0624923
ENSG00000139351	ILMN_2123521
ENSG00000139351	ILMN_2123525
ENSG00000170953	ILMN_2123550
ENSG00000180488	ILMN_2123557	-0.395722	-0.325618	-0.335993			-0.47566						-0.507155
ENSG00000163904	ILMN_2123567	0.271711	0.166336		0.2216			0.204481	0.206431
ENSG00000133812	ILMN_2123665			0.024455									0.160076
ENSG00000065491	ILMN_2123730
ENSG00000158869	ILMN_2123743
ENSG00000151353	ILMN_2123871
ENSG00000162924	ILMN_2124064						0.409163								-0.109398
ENSG00000068971	ILMN_2124082
ENSG00000058063	ILMN_2124155					0.54092						0.453515			0.560724
ENSG00000196428	ILMN_2124187		0.301772		0.224063		0.254158	0.427901							0.375147
ENSG00000205057	ILMN_2124221
ENSG00000231177	ILMN_2124236
ENSG00000157502	ILMN_2124241
ENSG00000137692	ILMN_2124352
ENSG00000164406	ILMN_2124361
ENSG00000237441	ILMN_2124386
ENSG00000213022	ILMN_2124425
ENSG00000181433	ILMN_2124433
ENSG00000123643	ILMN_2124471	-0.0424547	-0.179665			-0.0953795
ENSG00000145388	ILMN_2124523				0.0837385			0.138145
ENSG00000166923	ILMN_2124585
ENSG00000065978	ILMN_2124769					-0.147331
ENSG00000182841	ILMN_2124790
ENSG00000205358	ILMN_2124802		0.247931
ENSG00000196378	ILMN_2124816
ENSG00000163519	ILMN_2124833
ENSG00000139187	ILMN_2124920
ENSG00000147274	ILMN_2124951														0.0882114
ENSG00000005020	ILMN_2125010						0.0285804
ENSG00000181847	ILMN_2125017
ENSG00000173452	ILMN_2125084
ENSG00000181143	ILMN_2125346
ENSG00000111726	ILMN_2125374
ENSG00000144820	ILMN_2125395
ENSG00000168930	ILMN_2125451
ENSG00000114978	ILMN_2125562
ENSG00000277427	ILMN_2125590
ENSG00000213412	ILMN_2125675
ENSG00000004838	ILMN_2125763
ENSG00000221837	ILMN_2125829
ENSG00000143632	ILMN_2125869				-0.29993			-0.200627
ENSG00000186017	ILMN_2125880	-0.101467			0.085929	-0.165683		-0.0526416							0.0760386
ENSG00000104435	ILMN_2126038									-0.0730413					-0.04973
ENSG00000164122	ILMN_2126055														-0.106099
ENSG00000198952	ILMN_2126239									-0.135755
ENSG00000148396	ILMN_2126344											0.32967
ENSG00000100181	ILMN_2126399
ENSG00000059145	ILMN_2126408					-0.0373925
ENSG00000198464	ILMN_2126423					-0.0918313
ENSG00000165762	ILMN_2126461
ENSG00000113368	ILMN_2126706
ENSG00000185088	ILMN_2126802
ENSG00000113615	ILMN_2126832		-0.357909			-0.152019								-0.243721
ENSG00000103512	ILMN_2126957
ENSG00000182048	ILMN_2127007
ENSG00000127533	ILMN_2127298									0.0911712
ENSG00000185129	ILMN_2127328	0.161985	0.0943271				0.406682								0.0664886
ENSG00000184005	ILMN_2127379															0.0850875
ENSG00000104687	ILMN_2127416						-0.497805
ENSG00000182776	ILMN_2127451
ENSG00000141349	ILMN_2127477
ENSG00000130881	ILMN_2127605
ENSG00000118420	ILMN_2127624											0.10293
ENSG00000174132	ILMN_2127722
ENSG00000188536	ILMN_2127842
ENSG00000109832	ILMN_2127897
ENSG00000197020	ILMN_2127936					-0.175979											0.0627474
ENSG00000113205	ILMN_2128048
ENSG00000139977	ILMN_2128087			-0.407191	-0.109111		-0.220932	-0.323991	-0.112599				-0.34036
ENSG00000127922	ILMN_2128128
ENSG00000125482	ILMN_2128133
ENSG00000197555	ILMN_2128162		-0.102577
ENSG00000149089	ILMN_2128293
ENSG00000134900	ILMN_2128358					-0.0262118
ENSG00000153071	ILMN_2128428											-0.19764				-0.0486406
ENSG00000156467	ILMN_2128489					0.164709									0.173561
ENSG00000148426	ILMN_2128639														0.355805
ENSG00000198815	ILMN_2128668
ENSG00000171489	ILMN_2128697
ENSG00000072042	ILMN_2128741	-0.240367		-0.276093												-0.151554
ENSG00000183255	ILMN_2128750
ENSG00000109089	ILMN_2128770
ENSG00000144749	ILMN_2128795	-0.0399998	-0.0430578	0.0228428									-0.05498
ENSG00000004961	ILMN_2128923			0.1344									0.317336
ENSG00000086570	ILMN_2128931
ENSG00000137720	ILMN_2128967															0.218521
ENSG00000172493	ILMN_2129015														-0.174353
ENSG00000137507	ILMN_2129161
ENSG00000228083	ILMN_2129202
ENSG00000147027	ILMN_2129234	-0.35949				-0.0662083											0.495229
ENSG00000115808	ILMN_2129273
ENSG00000100934	ILMN_2129309					0.155894	-0.0567569					0.114239			0.16239
ENSG00000006059	ILMN_2129312
ENSG00000032389	ILMN_2129349													-0.0641728
ENSG00000107771	ILMN_2129388			0.207019			0.271352						0.0837554	0.159283
ENSG00000137709	ILMN_2129397
ENSG00000162144	ILMN_2129505		-0.0693106
ENSG00000114450	ILMN_2129545
ENSG00000179241	ILMN_2129563						-0.077222
ENSG00000117525	ILMN_2129572			0.15601									0.174288	0.0886231
ENSG00000181958	ILMN_2129600
ENSG00000041353	ILMN_2129649					-0.106542
ENSG00000041353	ILMN_2129650					-0.158479
ENSG00000279263	ILMN_2129658
ENSG00000105329	ILMN_2129668
ENSG00000136152	ILMN_2129715						-0.078654								-0.0859728
ENSG00000255042	ILMN_2129734
ENSG00000112462	ILMN_2129831
ENSG00000124279	ILMN_2129859
ENSG00000111224	ILMN_2129877	-0.276913					-0.267345										0.103766
ENSG00000141338	ILMN_2129886						-0.0651013								-0.144446
ENSG00000124140	ILMN_2129910					0.000631914							0.0986433
ENSG00000182197	ILMN_2129927		0.258401				0.423006					0.174895
ENSG00000213516	ILMN_2130003														0.320932
ENSG00000237190	ILMN_2130078
ENSG00000224227	ILMN_2130158
ENSG00000240370	ILMN_2130180
ENSG00000077264	ILMN_2130218						-0.201904					0.0543681
ENSG00000215193	ILMN_2130409									0.507871		-0.181997		0.175868
ENSG00000105438	ILMN_2130411
ENSG00000182156	ILMN_2130468
ENSG00000077458	ILMN_2130514
ENSG00000106537	ILMN_2130525						-0.0652013
ENSG00000100350	ILMN_2130635
ENSG00000130045	ILMN_2130721
ENSG00000183520	ILMN_2130838
ENSG00000173281	ILMN_2131103						-0.0127567
ENSG00000243480	ILMN_2131123
ENSG00000164116	ILMN_2131177			0.194015		0.109756				-0.225594				0.277526			-0.200467
ENSG00000235374	ILMN_2131269
ENSG00000189366	ILMN_2131293
ENSG00000166881	ILMN_2131336				0.0732807			-0.0827087				0.0144371			0.139776
ENSG00000152270	ILMN_2131381	0.0464131	0.00274712
ENSG00000082068	ILMN_2131392					-0.281986
ENSG00000179796	ILMN_2131447
ENSG00000127955	ILMN_2131467
ENSG00000088888	ILMN_2131493
ENSG00000151835	ILMN_2131523			0.13749
ENSG00000183230	ILMN_2131732
ENSG00000066557	ILMN_2131756					-0.23058	-0.164856								0.0286828
ENSG00000137392	ILMN_2131811
ENSG00000167633	ILMN_2131828
ENSG00000120833	ILMN_2131861													-0.17293
ENSG00000162961	ILMN_2131880
ENSG00000162961	ILMN_2131882
ENSG00000250312	ILMN_2131926
ENSG00000160072	ILMN_2131936
ENSG00000276314	ILMN_2132082
ENSG00000204403	ILMN_2132119
ENSG00000121621	ILMN_2132161
ENSG00000177143	ILMN_2132309
ENSG00000241186	ILMN_2132379
ENSG00000189143	ILMN_2132458
ENSG00000177243	ILMN_2132515
ENSG00000152766	ILMN_2132599					0.165525
ENSG00000104728	ILMN_2132809
ENSG00000222014	ILMN_2132828
ENSG00000203772	ILMN_2132898
ENSG00000115461	ILMN_2132982									-0.0888023		0.0769545
ENSG00000145626	ILMN_2133038
ENSG00000170426	ILMN_2133090
ENSG00000101577	ILMN_2133100
ENSG00000158113	ILMN_2133125
ENSG00000167005	ILMN_2133146														-0.0857027
ENSG00000151006	ILMN_2133187
ENSG00000176153	ILMN_2133205
ENSG00000179144	ILMN_2133316
ENSG00000175826	ILMN_2133638														0.0332687
ENSG00000181523	ILMN_2133675									0.288257
ENSG00000009780	ILMN_2133713						-0.0231565					0.163784
ENSG00000196844	ILMN_2133784
ENSG00000120437	ILMN_2133799
ENSG00000184517	ILMN_2133936					0.347929									0.35153
ENSG00000169291	ILMN_2133996												-0.115119
ENSG00000196636	ILMN_2134039
ENSG00000171056	ILMN_2134056
ENSG00000166199	ILMN_2134062
ENSG00000113811	ILMN_2134110
ENSG00000143631	ILMN_2134130
ENSG00000086712	ILMN_2134176				-0.0901244			0.148868	0.00913975
ENSG00000105726	ILMN_2134224
ENSG00000258730	ILMN_2134381
ENSG00000174844	ILMN_2134416
ENSG00000162747	ILMN_2134453											-0.183664
ENSG00000136636	ILMN_2134555					0.0641903
ENSG00000205847	ILMN_2134723
ENSG00000228727	ILMN_2134765
ENSG00000164089	ILMN_2134801
ENSG00000074935	ILMN_2134888
ENSG00000123892	ILMN_2134974					-0.144423									-0.229869
ENSG00000199744	ILMN_2135175
ENSG00000112081	ILMN_2135232						0.206814
ENSG00000079337	ILMN_2135258											-0.182884		-0.124505
ENSG00000106560	ILMN_2135272
ENSG00000221859	ILMN_2135306
ENSG00000016391	ILMN_2135321
ENSG00000187068	ILMN_2135339						-0.154424								0.0884257
ENSG00000158816	ILMN_2135456									0.419208				-0.616452
ENSG00000166153	ILMN_2135527
ENSG00000141200	ILMN_2135537
ENSG00000177459	ILMN_2135709
ENSG00000160207	ILMN_2135756
ENSG00000184162	ILMN_2135798			0.192443
ENSG00000186051	ILMN_2135833
ENSG00000126251	ILMN_2135898
ENSG00000120539	ILMN_2135984			0.519717									0.490784
ENSG00000205423	ILMN_2135991														0.0149551
ENSG00000198099	ILMN_2136010						-0.230952
ENSG00000025796	ILMN_2136068														0.106147
ENSG00000070756	ILMN_2136133						0.147954
ENSG00000064787	ILMN_2136147
ENSG00000113300	ILMN_2136177			0.311917		0.0651891	0.42511						0.192351	0.276813	0.0184379
ENSG00000247626	ILMN_2136423				0.205078			0.399031	0.11506						0.154364
ENSG00000119326	ILMN_2136446
ENSG00000163378	ILMN_2136455			0.441497	0.256892		0.476166	0.391933	0.370036				0.372395		0.479428
ENSG00000166535	ILMN_2136495
ENSG00000170734	ILMN_2136576													-0.653588
ENSG00000136273	ILMN_2136615														-0.0584626	-0.136661
ENSG00000165898	ILMN_2136635
ENSG00000254834	ILMN_2136737
ENSG00000265060	ILMN_2136926
ENSG00000121769	ILMN_2136971
ENSG00000166152	ILMN_2137003
ENSG00000147789	ILMN_2137066						-0.0288914
ENSG00000183814	ILMN_2137084														0.111451
ENSG00000174567	ILMN_2137208
ENSG00000120457	ILMN_2137312
ENSG00000186409	ILMN_2137382
ENSG00000203963	ILMN_2137404
ENSG00000161202	ILMN_2137464				0.042918			-0.179816
ENSG00000036549	ILMN_2137536
ENSG00000262943	ILMN_2137544
ENSG00000186281	ILMN_2137625											0.0149027
ENSG00000168925	ILMN_2137654
ENSG00000136826	ILMN_2137789													-0.018557
ENSG00000134121	ILMN_2138005					0.182807										-0.036133
ENSG00000165478	ILMN_2138019
ENSG00000188086	ILMN_2138249
ENSG00000113048	ILMN_2138435
ENSG00000153208	ILMN_2138589
ENSG00000156395	ILMN_2138662
ENSG00000139971	ILMN_2138745		0.310936									0.401778	0.404908
ENSG00000106686	ILMN_2138754
ENSG00000147872	ILMN_2138765
ENSG00000073282	ILMN_2138801											0.106461
ENSG00000180667	ILMN_2138856		0.0874389		0.1905	-0.0436791		0.351377	0.109699						0.140963
ENSG00000127995	ILMN_2139035			-0.19934									0.0323739
ENSG00000106261	ILMN_2139052
ENSG00000166200	ILMN_2139061	0.28894	0.0393761			0.18665	-0.0734075
ENSG00000164054	ILMN_2139100	0.228569	0.339762
ENSG00000165379	ILMN_2139125
ENSG00000164853	ILMN_2139167
ENSG00000167840	ILMN_2139351											0.0358559
ENSG00000103742	ILMN_2139396				0.127442			0.130847	0.114118
ENSG00000280204	ILMN_2139523
ENSG00000064042	ILMN_2139761					0.403483	0.515127
ENSG00000121957	ILMN_2139816
ENSG00000146410	ILMN_2139827
ENSG00000145425	ILMN_2139943
ENSG00000184254	ILMN_2139970		-0.0145373											-0.0920046
ENSG00000169067	ILMN_2139989
ENSG00000221931	ILMN_2140034
ENSG00000112769	ILMN_2140059
ENSG00000228198	ILMN_2140191
ENSG00000134146	ILMN_2140207		0.46053												0.467256		-0.353697
ENSG00000176155	ILMN_2140342
ENSG00000204366	ILMN_2140380
ENSG00000269556	ILMN_2140389
ENSG00000003096	ILMN_2140510													0.178944
ENSG00000176842	ILMN_2140559
ENSG00000129968	ILMN_2140623											-0.327445
ENSG00000163945	ILMN_2140700
ENSG00000213185	ILMN_2140799
ENSG00000182334	ILMN_2140910
ENSG00000167460	ILMN_2140974					0.107963
ENSG00000134072	ILMN_2140990				-0.175225			-0.220585	-0.101777
ENSG00000039319	ILMN_2140999				-0.272633			-0.317048	-0.355973
ENSG00000228696	ILMN_2141030
ENSG00000205363	ILMN_2141118
ENSG00000010017	ILMN_2141157					0.252678									-0.0210994
ENSG00000076382	ILMN_2141259
ENSG00000028203	ILMN_2141398		0.0126041		-0.0296791			0.305675						0.198787
ENSG00000105640	ILMN_2141444
ENSG00000196381	ILMN_2141455				0.277167
ENSG00000132386	ILMN_2141482
ENSG00000135900	ILMN_2141523
ENSG00000251562	ILMN_2141650
ENSG00000149428	ILMN_2141790													-0.0827221
ENSG00000128944	ILMN_2141807
ENSG00000143337	ILMN_2141941														0.139529
ENSG00000143353	ILMN_2142117		0.164444			0.199584
ENSG00000176435	ILMN_2142185
ENSG00000224897	ILMN_2142255
ENSG00000077713	ILMN_2142284
ENSG00000139835	ILMN_2142353
ENSG00000117691	ILMN_2142554
ENSG00000063978	ILMN_2142695
ENSG00000111261	ILMN_2142752
ENSG00000136942	ILMN_2142815
ENSG00000095585	ILMN_2142935
ENSG00000117569	ILMN_2142979	0.00445227	0.137953				0.109319								0.0288046		0.111373
ENSG00000162604	ILMN_2143148													0.483889
ENSG00000138160	ILMN_2143155					0.0309448
ENSG00000271968	ILMN_2143210
ENSG00000132855	ILMN_2143220
ENSG00000197601	ILMN_2143250						0.277132								0.202952
ENSG00000197021	ILMN_2143261													0.0286355
ENSG00000269404	ILMN_2143314
ENSG00000146166	ILMN_2143427
ENSG00000115750	ILMN_2143487																-0.27012
ENSG00000141424	ILMN_2143566
ENSG00000118162	ILMN_2143671
ENSG00000181885	ILMN_2143685
ENSG00000163848	ILMN_2143822			0.107659		0.294259							0.276544	-0.0444285	0.114372
ENSG00000079459	ILMN_2144088
ENSG00000165934	ILMN_2144116
ENSG00000167524	ILMN_2144162
ENSG00000187616	ILMN_2144295
ENSG00000139155	ILMN_2144297													-0.270438	-0.255496	-0.234508
ENSG00000179994	ILMN_2144352
ENSG00000149328	ILMN_2144401
ENSG00000203812	ILMN_2144426
ENSG00000117151	ILMN_2144573														0.0859114
ENSG00000117151	ILMN_2144574														-0.0968347
ENSG00000205238	ILMN_2144654
ENSG00000070019	ILMN_2144663					-0.229625
ENSG00000111049	ILMN_2144753
ENSG00000215186	ILMN_2144791
ENSG00000160791	ILMN_2145033
ENSG00000150756	ILMN_2145044													0.34927
ENSG00000196313	ILMN_2145050
ENSG00000184584	ILMN_2145116
ENSG00000122642	ILMN_2145143
ENSG00000198483	ILMN_2145153
ENSG00000228224	ILMN_2145250
ENSG00000023892	ILMN_2145280
ENSG00000162482	ILMN_2145396
ENSG00000140543	ILMN_2145423						-0.129064					-0.151427		-0.10953
ENSG00000225520	ILMN_2145470
ENSG00000183324	ILMN_2145490
ENSG00000116194	ILMN_2145501
ENSG00000171204	ILMN_2145518
ENSG00000041982	ILMN_2145670
ENSG00000104361	ILMN_2145708
ENSG00000119820	ILMN_2145760		-0.362612										-0.324613		-0.379558	-0.256136
ENSG00000243040	ILMN_2145781
ENSG00000156500	ILMN_2145889													-0.225987
ENSG00000204677	ILMN_2145914			0.00246397
ENSG00000105866	ILMN_2145997					0.48777	0.45812								0.314454
ENSG00000204661	ILMN_2146233
ENSG00000168301	ILMN_2146372
ENSG00000145794	ILMN_2146389														0.181948
ENSG00000150938	ILMN_2146418	-0.320991	-0.249781												-0.129472
ENSG00000158292	ILMN_2146495
ENSG00000104859	ILMN_2146566
ENSG00000188559	ILMN_2146614				-0.172095		-0.25146	-0.173085								-0.271352
ENSG00000197870	ILMN_2146648
ENSG00000144199	ILMN_2146657
ENSG00000164687	ILMN_2146766
ENSG00000154316	ILMN_2146817
ENSG00000081386	ILMN_2146968					0.198462	0.184348
ENSG00000134627	ILMN_2147078
ENSG00000196436	ILMN_2147105
ENSG00000146733	ILMN_2147114
ENSG00000266338	ILMN_2147133
ENSG00000189266	ILMN_2147306		0.154624	-0.0777175
ENSG00000119636	ILMN_2147345									-0.0551888
ENSG00000242550	ILMN_2147424
ENSG00000112893	ILMN_2147435
ENSG00000112893	ILMN_2147440
ENSG00000038210	ILMN_2147471
ENSG00000101901	ILMN_2147503
ENSG00000116815	ILMN_2147517											0.312536
ENSG00000060749	ILMN_2147863						-0.546327			0.539626			-0.535261		-0.452225
ENSG00000167377	ILMN_2147993						-0.00835207
ENSG00000177151	ILMN_2148122
ENSG00000143942	ILMN_2148150
ENSG00000066382	ILMN_2148193
ENSG00000090470	ILMN_2148290
ENSG00000186230	ILMN_2148298
ENSG00000137845	ILMN_2148360		0.234114												0.205824		-0.295476
ENSG00000116752	ILMN_2148452
ENSG00000166710	ILMN_2148459
ENSG00000128045	ILMN_2148469						0.518106
ENSG00000213714	ILMN_2148497
ENSG00000118454	ILMN_2148507			0.404697									0.358202	0.479584	0.125048
ENSG00000130600	ILMN_2148527
ENSG00000136161	ILMN_2148668
ENSG00000117228	ILMN_2148785						-0.108249
ENSG00000121211	ILMN_2148796
ENSG00000167552	ILMN_2148819
ENSG00000135334	ILMN_2148847												0.132826
ENSG00000181458	ILMN_2148913
ENSG00000129467	ILMN_2148944	0.159108	0.380088	0.121617						-0.214409
ENSG00000080345	ILMN_2149053		0.0351558		0.101826		0.0657799	0.238629	0.139676
ENSG00000104332	ILMN_2149164						-0.213089
ENSG00000163825	ILMN_2149204
ENSG00000105974	ILMN_2149226
ENSG00000088726	ILMN_2149292
ENSG00000152253	ILMN_2149400
ENSG00000135838	ILMN_2149494													0.354492
ENSG00000189431	ILMN_2149547
ENSG00000131475	ILMN_2149566
ENSG00000182393	ILMN_2149624
ENSG00000062725	ILMN_2149766						0.616493							0.460814
ENSG00000131477	ILMN_2149782									0.0748631
ENSG00000229236	ILMN_2149793
ENSG00000197446	ILMN_2149815
ENSG00000154222	ILMN_2149935	0.423972	0.249987							-0.311274			0.446825
ENSG00000176165	ILMN_2149946
ENSG00000178172	ILMN_2149971
ENSG00000134153	ILMN_2150000
ENSG00000136143	ILMN_2150019
ENSG00000244694	ILMN_2150049				0.0755298			-0.0143824	0.0194054						0.0810775
ENSG00000228695	ILMN_2150095
ENSG00000213801	ILMN_2150103
ENSG00000124785	ILMN_2150112		-0.256088												-0.311642
ENSG00000175619	ILMN_2150123
ENSG00000121988	ILMN_2150161					-0.123364	-0.181026								0.0117495
ENSG00000156466	ILMN_2150175				0.0895229			0.135939	0.116128
ENSG00000155729	ILMN_2150187
ENSG00000175489	ILMN_2150196
ENSG00000152518	ILMN_2150258
ENSG00000185946	ILMN_2150284															0.49566
ENSG00000106080	ILMN_2150294														-0.195337
ENSG00000147996	ILMN_2150352						0.0413452
ENSG00000180694	ILMN_2150402			0.114896			0.13089
ENSG00000204849	ILMN_2150446
ENSG00000151881	ILMN_2150465														-0.521597
ENSG00000198597	ILMN_2150586
ENSG00000132003	ILMN_2150654
ENSG00000013374	ILMN_2150661														-0.052969
ENSG00000204525	ILMN_2150787									-0.191228
ENSG00000118245	ILMN_2150797
ENSG00000197632	ILMN_2150851
ENSG00000197632	ILMN_2150856
ENSG00000137124	ILMN_2150894
ENSG00000166573	ILMN_2151012
ENSG00000118007	ILMN_2151048					0.0716748										0.0295735	0.0747624
ENSG00000166275	ILMN_2151056
ENSG00000102984	ILMN_2151075													0.157879
ENSG00000163032	ILMN_2151114						0.208338
ENSG00000152683	ILMN_2151168				-0.278996			-0.394766	-0.340485
ENSG00000142606	ILMN_2151241
ENSG00000123684	ILMN_2151277				0.0970994	-0.116747	-0.0251014	-0.101936	-0.0711428						0.0059901
ENSG00000139112	ILMN_2151281		0.0359754										0.086131
ENSG00000139330	ILMN_2151304						-0.248147
ENSG00000273899	ILMN_2151368
ENSG00000169612	ILMN_2151441	0.303722			0.0749968			0.313242	0.0706382
ENSG00000178966	ILMN_2151488
ENSG00000121005	ILMN_2151522			-0.0470773		0.194203							0.0651608		-0.0134648
ENSG00000077232	ILMN_2151541	0.0195045	-0.261083		-0.132142	-0.0540796	0.097693	-0.068202	-0.144374			0.268649		0.0345132	-0.135534
ENSG00000205581	ILMN_2151579
ENSG00000145839	ILMN_2151676
ENSG00000171989	ILMN_2151698
ENSG00000121691	ILMN_2151739					-0.123178
ENSG00000108518	ILMN_2151817
ENSG00000100902	ILMN_2151818						0.189755
ENSG00000172785	ILMN_2152010														-0.0523225
ENSG00000113360	ILMN_2152095											0.112371
ENSG00000075624	ILMN_2152131				-0.0618016			0.206125	0.0424644					0.141654
ENSG00000198690	ILMN_2152178													0.267347
ENSG00000180616	ILMN_2152257
ENSG00000116641	ILMN_2152387					0.077851
ENSG00000204427	ILMN_2152402		0.372019
ENSG00000269743	ILMN_2152422
ENSG00000174456	ILMN_2152429
ENSG00000150867	ILMN_2152465					-0.329599
ENSG00000112079	ILMN_2152581									-0.105108				0.249265
ENSG00000121989	ILMN_2152711	0.010349	-0.0496222		0.0159266		0.0552402	0.00214208	-0.0234811				-0.0898228
ENSG00000168393	ILMN_2152768													-0.220741
ENSG00000089177	ILMN_2152828		0.189356			-0.00488547	0.382832							0.360901
ENSG00000144362	ILMN_2152865
ENSG00000104827	ILMN_2153029
ENSG00000078579	ILMN_2153061
ENSG00000127463	ILMN_2153280
ENSG00000124788	ILMN_2153332	0.274426		0.204217		0.153744	0.0245337			-0.140108			0.0812027	0.0596032	0.227098	0.0337586
ENSG00000198589	ILMN_2153373															-0.080258
ENSG00000145945	ILMN_2153466
ENSG00000163864	ILMN_2153485
ENSG00000188064	ILMN_2153495
ENSG00000181939	ILMN_2153547
ENSG00000221867	ILMN_2153572							0.304726
ENSG00000189134	ILMN_2153581
ENSG00000274808	ILMN_2153679
ENSG00000205784	ILMN_2153787
ENSG00000197889	ILMN_2153825
ENSG00000166828	ILMN_2153837
ENSG00000126803	ILMN_2153916
ENSG00000177138	ILMN_2153936
ENSG00000177138	ILMN_2153939
ENSG00000119537	ILMN_2154052	-0.0460685	-0.128084				0.0151383								-0.0304942
ENSG00000119537	ILMN_2154053	-0.0188571	-0.14012				-0.0805348								-0.0603284
ENSG00000079950	ILMN_2154094					-0.061365	0.29079				-0.229935	-0.00252962			0.0293493		-0.180179
ENSG00000094841	ILMN_2154101
ENSG00000125637	ILMN_2154115									-0.154348		0.269726
ENSG00000080644	ILMN_2154157
ENSG00000179172	ILMN_2154186
ENSG00000101624	ILMN_2154223					0.180092											0.254231
ENSG00000110455	ILMN_2154287
ENSG00000170381	ILMN_2154322						-0.448264
ENSG00000109445	ILMN_2154455
ENSG00000198755	ILMN_2154566
ENSG00000198783	ILMN_2154603
ENSG00000112245	ILMN_2154654			0.0273779		0.154038							0.0832557		0.326333
ENSG00000126267	ILMN_2154671
ENSG00000154640	ILMN_2154836
ENSG00000165807	ILMN_2154853
ENSG00000102935	ILMN_2154950		-0.00446572				-0.0200347					0.289528			0.0502583
ENSG00000196172	ILMN_2155025						-0.103402								0.048243
ENSG00000113460	ILMN_2155172
ENSG00000176390	ILMN_2155228
ENSG00000140451	ILMN_2155272
ENSG00000205863	ILMN_2155312
ENSG00000198740	ILMN_2155322		-0.146868												-0.311347
ENSG00000261701	ILMN_2155452
ENSG00000172780	ILMN_2155480						-0.0127761					-0.143058
ENSG00000151576	ILMN_2155516						0.11857							0.0647598
ENSG00000164342	ILMN_2155708						0.201799								0.0265693
ENSG00000271425	ILMN_2155719
ENSG00000165023	ILMN_2155816
ENSG00000183695	ILMN_2155932
ENSG00000163636	ILMN_2155998
ENSG00000068885	ILMN_2156115								0.187525
ENSG00000159399	ILMN_2156172						-0.112918
ENSG00000184557	ILMN_2156250					-0.149844
ENSG00000086232	ILMN_2156267
ENSG00000204311	ILMN_2156687
ENSG00000205669	ILMN_2156699
ENSG00000164219	ILMN_2156786											-0.320778
ENSG00000143653	ILMN_2156936	0.275141
ENSG00000086666	ILMN_2156953
ENSG00000178217	ILMN_2156965
ENSG00000169789	ILMN_2156971
ENSG00000136718	ILMN_2156982				-0.118434			0.117354	-0.127797
ENSG00000201823	ILMN_2157020
ENSG00000077454	ILMN_2157075
ENSG00000179840	ILMN_2157091
ENSG00000133101	ILMN_2157099
ENSG00000212807	ILMN_2157141
ENSG00000008311	ILMN_2157219						-0.363591
ENSG00000138587	ILMN_2157240
ENSG00000122787	ILMN_2157277
ENSG00000103266	ILMN_2157421
ENSG00000125971	ILMN_2157435	0.133217	0.175443
ENSG00000204287	ILMN_2157441
ENSG00000135441	ILMN_2157510
ENSG00000107862	ILMN_2157544		-0.160804
ENSG00000111046	ILMN_2157717
ENSG00000181767	ILMN_2157806
ENSG00000185869	ILMN_2157843
ENSG00000126391	ILMN_2157932
ENSG00000135823	ILMN_2157951			0.341081			0.329129						0.463921
ENSG00000110768	ILMN_2157957			0.128641		0.279961							0.300593
ENSG00000130518	ILMN_2158003
ENSG00000118620	ILMN_2158164						-0.548144						-0.464544		-0.318531
ENSG00000108061	ILMN_2158242	0.116787	0.0539863			-0.0343086									0.133482
ENSG00000148341	ILMN_2158336
ENSG00000253506	ILMN_2158548
ENSG00000124802	ILMN_2158587
ENSG00000166024	ILMN_2158594
ENSG00000150527	ILMN_2158665														-0.474245
ENSG00000170634	ILMN_2158705
ENSG00000136688	ILMN_2158713
ENSG00000147485	ILMN_2158902
ENSG00000258429	ILMN_2159044
ENSG00000183632	ILMN_2159152
ENSG00000205186	ILMN_2159172
ENSG00000136839	ILMN_2159183
ENSG00000185940	ILMN_2159203
ENSG00000197646	ILMN_2159272			0.135637			0.348832						0.193861
ENSG00000205002	ILMN_2159290
ENSG00000204682	ILMN_2159300
ENSG00000065613	ILMN_2159322		-0.137755		-0.0124858				-0.0661925						-0.0964544
ENSG00000165066	ILMN_2159339
ENSG00000225648	ILMN_2159384
ENSG00000076944	ILMN_2159453
ENSG00000227826	ILMN_2159694
ENSG00000163288	ILMN_2159730
ENSG00000183060	ILMN_2159859
ENSG00000137497	ILMN_2160005											0.245388
ENSG00000154485	ILMN_2160015
ENSG00000214367	ILMN_2160124		0.109581
ENSG00000102043	ILMN_2160140
ENSG00000252542	ILMN_2160160
ENSG00000119888	ILMN_2160209
ENSG00000119888	ILMN_2160210
ENSG00000114391	ILMN_2160388
ENSG00000169306	ILMN_2160428
ENSG00000102962	ILMN_2160476
ENSG00000167664	ILMN_2160577
ENSG00000179532	ILMN_2160718	-0.120007
ENSG00000008256	ILMN_2160727													0.146654	0.312727
ENSG00000137561	ILMN_2160750					-0.315836									-0.55217
ENSG00000105856	ILMN_2160764			-0.419526									-0.411719	-0.615369
ENSG00000177954	ILMN_2160819
ENSG00000120279	ILMN_2160906
ENSG00000168496	ILMN_2160929
ENSG00000143458	ILMN_2161007						-0.131724								-0.0267332
ENSG00000196098	ILMN_2161166
ENSG00000122145	ILMN_2161194
ENSG00000174015	ILMN_2161222
ENSG00000128578	ILMN_2161285						-0.158562
ENSG00000128578	ILMN_2161286						-0.579456
ENSG00000124664	ILMN_2161330
ENSG00000132424	ILMN_2161357	-0.0116909	-0.0483902			-0.174365									0.170703
ENSG00000006576	ILMN_2161508					0.142095									-0.0162977
ENSG00000111412	ILMN_2161556								0.0390303					0.170179
ENSG00000124875	ILMN_2161577
ENSG00000125733	ILMN_2161746
ENSG00000156689	ILMN_2161820
ENSG00000155975	ILMN_2161832						0.201407
ENSG00000196917	ILMN_2161848
ENSG00000257780	ILMN_2161910
ENSG00000170950	ILMN_2161955
ENSG00000122574	ILMN_2161971					0.105428						-0.0535741
ENSG00000113597	ILMN_2162135
ENSG00000137601	ILMN_2162234						0.403524
ENSG00000109255	ILMN_2162253
ENSG00000182676	ILMN_2162298
ENSG00000150787	ILMN_2162328			0.398713
ENSG00000167981	ILMN_2162358											0.304937
ENSG00000100206	ILMN_2162367
ENSG00000181588	ILMN_2162465
ENSG00000170629	ILMN_2162496
ENSG00000165169	ILMN_2162564	0.438592	0.147708			0.216247									0.177098
ENSG00000091482	ILMN_2162603
ENSG00000106546	ILMN_2162799					0.0505769									0.0666634
ENSG00000213759	ILMN_2162819
ENSG00000172716	ILMN_2162860
ENSG00000090382	ILMN_2162972
ENSG00000240849	ILMN_2162989
ENSG00000180423	ILMN_2163051
ENSG00000135314	ILMN_2163070
ENSG00000168491	ILMN_2163206
ENSG00000048828	ILMN_2163306
ENSG00000229859	ILMN_2163324
ENSG00000151033	ILMN_2163482
ENSG00000180910	ILMN_2163538
ENSG00000180910	ILMN_2163540
ENSG00000112041	ILMN_2163547
ENSG00000135480	ILMN_2163723
ENSG00000144848	ILMN_2163732
ENSG00000189052	ILMN_2163790
ENSG00000137955	ILMN_2163796
ENSG00000116852	ILMN_2163819		-0.216296							0.238942				-0.195409
ENSG00000147596	ILMN_2163835
ENSG00000164694	ILMN_2163873
ENSG00000172728	ILMN_2163906
ENSG00000165621	ILMN_2163975
ENSG00000164520	ILMN_2164007
ENSG00000117153	ILMN_2164081
ENSG00000138792	ILMN_2164152				0.266951	0.0796321	-0.10895	0.301452							0.263916
ENSG00000111732	ILMN_2164164														0.0680097	0.13022
ENSG00000170788	ILMN_2164173
ENSG00000184182	ILMN_2164242					0.399137
ENSG00000178150	ILMN_2164290
ENSG00000215560	ILMN_2164478
ENSG00000215560	ILMN_2164482
ENSG00000183935	ILMN_2164522
ENSG00000172840	ILMN_2164978					-0.167368
ENSG00000183054	ILMN_2165251
ENSG00000239839	ILMN_2165289
ENSG00000133083	ILMN_2165354	-0.601306	-0.628232
ENSG00000278705	ILMN_2165369
ENSG00000187664	ILMN_2165463
ENSG00000165175	ILMN_2165473			0.408232									0.307111
ENSG00000202503	ILMN_2165762
ENSG00000172893	ILMN_2165867
ENSG00000172828	ILMN_2165975
ENSG00000005175	ILMN_2165985
ENSG00000179914	ILMN_2165993
ENSG00000011405	ILMN_2166093			0.24553									0.166813	0.229079	0.427062
ENSG00000185269	ILMN_2166275
ENSG00000065150	ILMN_2166384																0.00703548
ENSG00000164120	ILMN_2166457																0.0912299
ENSG00000196419	ILMN_2166506
ENSG00000163249	ILMN_2166524
ENSG00000081320	ILMN_2166534					-0.0785549									0.0746269	-0.0138046	0.00982487
ENSG00000116675	ILMN_2166543						-0.226531			0.20971					0.0537814
ENSG00000152495	ILMN_2166582					-0.191104	-0.0844745						-0.327094		-0.221296		0.39802
ENSG00000083635	ILMN_2166686
ENSG00000187151	ILMN_2166696
ENSG00000205642	ILMN_2166716
ENSG00000275421	ILMN_2166812
ENSG00000198034	ILMN_2166831
ENSG00000120533	ILMN_2166865				-0.191089			0.111266
ENSG00000181004	ILMN_2166972
ENSG00000093144	ILMN_2167011		0.109683				0.189585
ENSG00000177201	ILMN_2167123
ENSG00000269058	ILMN_2167223
ENSG00000162391	ILMN_2167252
ENSG00000162391	ILMN_2167259
ENSG00000278299	ILMN_2167397
ENSG00000153029	ILMN_2167416																0.244925
ENSG00000128203	ILMN_2167426
ENSG00000196531	ILMN_2167616
ENSG00000136783	ILMN_2167709
ENSG00000124613	ILMN_2167729															-0.131932
ENSG00000138615	ILMN_2167758
ENSG00000139329	ILMN_2167805
ENSG00000142484	ILMN_2167808
ENSG00000167014	ILMN_2167858
ENSG00000171451	ILMN_2167915		0.212421	0.272305									0.275018	0.258274	0.412074
ENSG00000126814	ILMN_2167922					-0.268622
ENSG00000204117	ILMN_2167961
ENSG00000171671	ILMN_2168079
ENSG00000106819	ILMN_2168166						0.0599768								0.351217
ENSG00000171116	ILMN_2168215
ENSG00000169508	ILMN_2168217
ENSG00000179774	ILMN_2168228
ENSG00000013375	ILMN_2168314					0.379212								0.439782
ENSG00000187266	ILMN_2168347
ENSG00000185594	ILMN_2168421
ENSG00000109606	ILMN_2168449
ENSG00000137691	ILMN_2168520
ENSG00000197705	ILMN_2168564
ENSG00000244067	ILMN_2168747
ENSG00000123091	ILMN_2168758											0.373727			0.314904
ENSG00000112308	ILMN_2168866
ENSG00000189132	ILMN_2168903
ENSG00000168884	ILMN_2168933
ENSG00000139726	ILMN_2168952
ENSG00000118496	ILMN_2168992					0.226281	0.317481								0.180388
ENSG00000161677	ILMN_2169025				-0.00986217
ENSG00000166845	ILMN_2169089														-0.249985
ENSG00000122862	ILMN_2169152
ENSG00000130598	ILMN_2169261
ENSG00000134193	ILMN_2169383
ENSG00000138448	ILMN_2169439														-0.0292112		-0.0355816
ENSG00000156414	ILMN_2169490
ENSG00000130638	ILMN_2169676
ENSG00000169432	ILMN_2169692			-0.112779		-0.0593746							-0.147643		-0.0436987
ENSG00000182405	ILMN_2169736
ENSG00000139117	ILMN_2169761					0.135249
ENSG00000124157	ILMN_2169783
ENSG00000172236	ILMN_2169801
ENSG00000169714	ILMN_2169839
ENSG00000157895	ILMN_2169856
ENSG00000163762	ILMN_2169966					0.13454									0.129764
ENSG00000138138	ILMN_2169983															0.339481
ENSG00000186162	ILMN_2170080
ENSG00000183395	ILMN_2170095
ENSG00000129864	ILMN_2170157
ENSG00000100302	ILMN_2170209									-0.262364
ENSG00000206527	ILMN_2170353	0.200682					0.0353033								0.10254
ENSG00000146001	ILMN_2170476
ENSG00000148335	ILMN_2170515
ENSG00000048392	ILMN_2170595
ENSG00000188167	ILMN_2170643				-0.0185647			-0.295042	0.0829378
ENSG00000078081	ILMN_2170813	-0.215499	0.0186282												-0.0153873
ENSG00000078081	ILMN_2170814	0.463347	0.296908												0.410879
ENSG00000242866	ILMN_2170930	0.127104	-0.0424587							0.183599		0.098408
ENSG00000086300	ILMN_2170949					-0.139562											0.418011
ENSG00000108231	ILMN_2171023					0.106308
ENSG00000174579	ILMN_2171102
ENSG00000159055	ILMN_2171183
ENSG00000155307	ILMN_2171289
ENSG00000058091	ILMN_2171295	0.0633221					0.0583147
ENSG00000163735	ILMN_2171384														-0.12017
ENSG00000244020	ILMN_2171396
ENSG00000181315	ILMN_2171461
ENSG00000105143	ILMN_2171471
ENSG00000095110	ILMN_2171481
ENSG00000157103	ILMN_2171588								0.0385506
ENSG00000144357	ILMN_2171640	0.068088	-0.045109				0.0386611									-0.0316439
ENSG00000104818	ILMN_2171649
ENSG00000172459	ILMN_2171733
ENSG00000107864	ILMN_2171783	0.358277	0.220468	0.140613	0.212013	0.297967		0.379006					0.307238		0.150352
ENSG00000056558	ILMN_2171789
ENSG00000141255	ILMN_2171934
ENSG00000151790	ILMN_2172091
ENSG00000221994	ILMN_2172124
ENSG00000198805	ILMN_2172174
ENSG00000136159	ILMN_2172202
ENSG00000198673	ILMN_2172318														-0.134345
ENSG00000117600	ILMN_2172497					0.334031									0.287363
ENSG00000149927	ILMN_2172507					-0.0169464
ENSG00000155428	ILMN_2172547
ENSG00000104365	ILMN_2172588	0.078898	0.0832585
ENSG00000251247	ILMN_2172600														0.19476
ENSG00000179044	ILMN_2172735	0.00125321	0.141386
ENSG00000155792	ILMN_2172755	-0.0306648
ENSG00000036565	ILMN_2172890
ENSG00000184925	ILMN_2172933
ENSG00000168952	ILMN_2172969					0.123034
ENSG00000166128	ILMN_2173004								0.358574						0.233055
ENSG00000142973	ILMN_2173291
ENSG00000144115	ILMN_2173294
ENSG00000105220	ILMN_2173451
ENSG00000187773	ILMN_2173500
ENSG00000170122	ILMN_2173524
ENSG00000169715	ILMN_2173611	0.161334	0.162453
ENSG00000275954	ILMN_2173651
ENSG00000177684	ILMN_2173719
ENSG00000177981	ILMN_2173740
ENSG00000187175	ILMN_2173797
ENSG00000131944	ILMN_2173891
ENSG00000105708	ILMN_2173909
ENSG00000066933	ILMN_2173919			0.402674			-0.0618792								0.274421
ENSG00000136514	ILMN_2173975
ENSG00000276040	ILMN_2174023
ENSG00000261192	ILMN_2174045
ENSG00000125846	ILMN_2174081
ENSG00000057019	ILMN_2174127
ENSG00000107984	ILMN_2174189
ENSG00000162595	ILMN_2174215
ENSG00000105821	ILMN_2174296
ENSG00000123901	ILMN_2174341
ENSG00000012660	ILMN_2174369					0.126232
ENSG00000143674	ILMN_2174380	-0.142036	-0.0746182			-0.381439	-0.0522759
ENSG00000155229	ILMN_2174394	0.0118771	0.00155325											0.267465
ENSG00000187288	ILMN_2174437
ENSG00000151575	ILMN_2174481						-0.354798
ENSG00000155508	ILMN_2174612						0.27309							0.325164	0.455185
ENSG00000204442	ILMN_2174658			-0.175113									-0.274412
ENSG00000078140	ILMN_2174702	-0.0599188	-0.0795924	0.0497872		0.046736	-0.035929								-0.0714333
ENSG00000236384	ILMN_2174711
ENSG00000171467	ILMN_2174729				0.05553	0.0297743		0.143263	0.0865215
ENSG00000161649	ILMN_2174804									0.0667188
ENSG00000161649	ILMN_2174805									-0.0523842
ENSG00000176547	ILMN_2174834
ENSG00000244607	ILMN_2174875
ENSG00000130227	ILMN_2174884	0.11273	0.128654											-0.163152
ENSG00000042304	ILMN_2174948
ENSG00000251474	ILMN_2175020
ENSG00000116350	ILMN_2175075											0.428134
ENSG00000095627	ILMN_2175094
ENSG00000170745	ILMN_2175112
ENSG00000170745	ILMN_2175114
ENSG00000188120	ILMN_2175124
ENSG00000111843	ILMN_2175131
ENSG00000146233	ILMN_2175220						0.426714
ENSG00000113494	ILMN_2175236				0.138489	-0.183574		-0.000975089	0.127835						0.0716075
ENSG00000178307	ILMN_2175265
ENSG00000186377	ILMN_2175317
ENSG00000133624	ILMN_2175447
ENSG00000197838	ILMN_2175455
ENSG00000137876	ILMN_2175465					0.398753	0.536931
ENSG00000112031	ILMN_2175474
ENSG00000154727	ILMN_2175562														-0.451756
ENSG00000213585	ILMN_2175601													-0.537842
ENSG00000167799	ILMN_2175659
ENSG00000174886	ILMN_2175712
ENSG00000277193	ILMN_2175715
ENSG00000251369	ILMN_2175727
ENSG00000103707	ILMN_2175831
ENSG00000125944	ILMN_2175894						-0.125056								0.00535231
ENSG00000160255	ILMN_2175912
ENSG00000120063	ILMN_2176037					0.318312	0.294707
ENSG00000150337	ILMN_2176063	0.0826053
ENSG00000177047	ILMN_2176225
ENSG00000125871	ILMN_2176251
ENSG00000164879	ILMN_2176450											-0.0519961
ENSG00000160471	ILMN_2176467
ENSG00000107731	ILMN_2176502		0.0926309
ENSG00000147183	ILMN_2176529
ENSG00000114200	ILMN_2176592
ENSG00000196123	ILMN_2176755
ENSG00000127412	ILMN_2176758
ENSG00000086475	ILMN_2176768
ENSG00000198429	ILMN_2176882
ENSG00000174516	ILMN_2176931									0.222708
ENSG00000166266	ILMN_2176955			0.508784										0.608207
ENSG00000263956	ILMN_2177090
ENSG00000181449	ILMN_2177156
ENSG00000177023	ILMN_2177234
ENSG00000131548	ILMN_2177389
ENSG00000183751	ILMN_2177413
ENSG00000021776	ILMN_2177460						0.30921					0.333889		0.384871
ENSG00000248492	ILMN_2177575
ENSG00000137040	ILMN_2177732														-0.196296
ENSG00000189337	ILMN_2177823											-0.24783
ENSG00000160404	ILMN_2177832
ENSG00000162728	ILMN_2177928
ENSG00000187051	ILMN_2177965
ENSG00000142789	ILMN_2177970
ENSG00000172262	ILMN_2178088														0.141167
ENSG00000137674	ILMN_2178116
ENSG00000277161	ILMN_2178186
ENSG00000198521	ILMN_2178201														-0.212118
ENSG00000170442	ILMN_2178226
ENSG00000110583	ILMN_2178244
ENSG00000186115	ILMN_2178492
ENSG00000171944	ILMN_2178509
ENSG00000135299	ILMN_2178587													0.131013
ENSG00000131725	ILMN_2178618					0.0728311	-0.16618
ENSG00000142025	ILMN_2178771
ENSG00000245680	ILMN_2178775													0.171184
ENSG00000119927	ILMN_2178855				-0.142973		-0.162252
ENSG00000261456	ILMN_2178994
ENSG00000004779	ILMN_2179018
ENSG00000162951	ILMN_2179029
ENSG00000085788	ILMN_2179063					-0.0789202									-0.0277755
ENSG00000138131	ILMN_2179083				0.0845753			0.292136
ENSG00000171016	ILMN_2179229					-0.0489531	0.00371971								0.189115
ENSG00000197364	ILMN_2179283
ENSG00000147687	ILMN_2179397													0.346813
ENSG00000244731	ILMN_2179533
ENSG00000242125	ILMN_2179579
ENSG00000169230	ILMN_2179652
ENSG00000135063	ILMN_2179717					-0.0209916										-0.101408
ENSG00000196118	ILMN_2179726
ENSG00000161610	ILMN_2179739
ENSG00000144824	ILMN_2179778			-0.0986453	-0.0174347			-0.140266	0.0462395
ENSG00000175334	ILMN_2179837
ENSG00000173889	ILMN_2179873	0.151051				0.263726	0.413999					0.227032		0.24335	0.173326		-0.0239026
ENSG00000236699	ILMN_2179915				0.0713265			0.0211794	0.0339136						0.150041
ENSG00000205628	ILMN_2179967
ENSG00000183024	ILMN_2180064
ENSG00000187714	ILMN_2180171
ENSG00000188958	ILMN_2180232
ENSG00000142197	ILMN_2180239		0.265109
ENSG00000125355	ILMN_2180252	0.146961	0.251316			0.065593	0.308801
ENSG00000130734	ILMN_2180315
ENSG00000066084	ILMN_2180352					-0.126493		0.141113
ENSG00000204856	ILMN_2180371
ENSG00000205864	ILMN_2180380
ENSG00000213073	ILMN_2180519
ENSG00000135241	ILMN_2180582																-0.19105
ENSG00000121579	ILMN_2180606			-0.318593			-0.415589						-0.419623
ENSG00000113119	ILMN_2180624								0.170163
ENSG00000126947	ILMN_2180677
ENSG00000105887	ILMN_2180682
ENSG00000054965	ILMN_2180773						0.0641306							0.0690615
ENSG00000146834	ILMN_2180827
ENSG00000100473	ILMN_2180848
ENSG00000109182	ILMN_2180885
ENSG00000152779	ILMN_2180929
ENSG00000174428	ILMN_2180997
ENSG00000136108	ILMN_2181060
ENSG00000249948	ILMN_2181064
ENSG00000145041	ILMN_2181089
ENSG00000125814	ILMN_2181125											0.193078
ENSG00000111669	ILMN_2181191
ENSG00000171478	ILMN_2181306
ENSG00000009335	ILMN_2181363					0.183244							-0.0444278
ENSG00000161888	ILMN_2181432											0.463048
ENSG00000099968	ILMN_2181445	0.332684	0.0821015									0.638114
ENSG00000213020	ILMN_2181469
ENSG00000100811	ILMN_2181540			0.21073	0.248448			0.317792
ENSG00000198681	ILMN_2181593
ENSG00000143469	ILMN_2181670						-0.203124								-0.0375391
ENSG00000100744	ILMN_2181883	0.111855				-0.066345
ENSG00000133134	ILMN_2181892
ENSG00000110395	ILMN_2181968						-0.116181			-0.135812				0.0388659	-0.0297286
ENSG00000120662	ILMN_2181992
ENSG00000099822	ILMN_2182101
ENSG00000115128	ILMN_2182120
ENSG00000119865	ILMN_2182148														0.22327
ENSG00000167862	ILMN_2182198
ENSG00000205097	ILMN_2182262						-0.104672							0.00713057	0.0260806
ENSG00000189079	ILMN_2182335	0.00143229												-0.165269	0.164195
ENSG00000108055	ILMN_2182348
ENSG00000171241	ILMN_2182482
ENSG00000075336	ILMN_2182531
ENSG00000254093	ILMN_2182647
ENSG00000107282	ILMN_2182656				-0.0404067	-0.311516		-0.233038	-0.0389465
ENSG00000110330	ILMN_2182704
ENSG00000079785	ILMN_2182750
ENSG00000168070	ILMN_2182850
ENSG00000136010	ILMN_2182980
ENSG00000111802	ILMN_2183216
ENSG00000176946	ILMN_2183261
ENSG00000076053	ILMN_2183331						0.0463294								0.147542
ENSG00000162222	ILMN_2183389				-0.197333			-0.249376	-0.178792
ENSG00000073060	ILMN_2183409
ENSG00000145050	ILMN_2183510									-0.313521		0.242451
ENSG00000122335	ILMN_2183610													-0.118477
ENSG00000203896	ILMN_2183687
ENSG00000175287	ILMN_2183692
ENSG00000164066	ILMN_2183728						0.455028		0.179024					0.320143
ENSG00000176714	ILMN_2183772
ENSG00000149292	ILMN_2183784		-0.0399331
ENSG00000000003	ILMN_2183856
ENSG00000168303	ILMN_2183885						0.194527		0.381767
ENSG00000114757	ILMN_2183891			0.105264		0.169326							0.172643
ENSG00000174106	ILMN_2183938													0.248104
ENSG00000131174	ILMN_2184049						-0.202548
ENSG00000140450	ILMN_2184064		0.0186333						0.0856925
ENSG00000157765	ILMN_2184109
ENSG00000135046	ILMN_2184184														-0.101896
ENSG00000101938	ILMN_2184231
ENSG00000170542	ILMN_2184250
ENSG00000111331	ILMN_2184262									-0.282907		0.39978
ENSG00000169429	ILMN_2184373
ENSG00000198252	ILMN_2184535	-0.0997271	0.00108465		0.0542788	-0.185698		-0.106681							-0.161785	-0.118001
ENSG00000080493	ILMN_2184556		0.252378		0.103425			0.183718	0.161411			0.140851			0.206546
ENSG00000205089	ILMN_2184575													-0.643967
ENSG00000196787	ILMN_2184602
ENSG00000114529	ILMN_2184612							-0.0808142	-0.29906
ENSG00000166197	ILMN_2184640
ENSG00000148943	ILMN_2184708					-0.261564									-0.370034
ENSG00000100209	ILMN_2184789
ENSG00000163867	ILMN_2184869						-0.454764
ENSG00000188659	ILMN_2184884
ENSG00000178764	ILMN_2184966
ENSG00000179008	ILMN_2185072
ENSG00000179008	ILMN_2185077
ENSG00000197808	ILMN_2185264																0.30386
ENSG00000184154	ILMN_2185339				0.393103			0.462127		-0.411345
ENSG00000161992	ILMN_2185427
ENSG00000164331	ILMN_2185563				0.172951	-0.131985									0.0898808
ENSG00000183474	ILMN_2185576
ENSG00000197121	ILMN_2185665			-0.35602			-0.146666						-0.24778	0.0866497	-0.253148
ENSG00000182183	ILMN_2185675
ENSG00000106483	ILMN_2185728
ENSG00000160469	ILMN_2185845
ENSG00000255622	ILMN_2185866
ENSG00000157326	ILMN_2185884					-0.0175172
ENSG00000101441	ILMN_2185911
ENSG00000111961	ILMN_2185984			0.144808									0.135167
ENSG00000170525	ILMN_2186061									-0.284687
ENSG00000141437	ILMN_2186078
ENSG00000183628	ILMN_2186108
ENSG00000198046	ILMN_2186127											0.0473196
ENSG00000166592	ILMN_2186137					-0.0367112
ENSG00000173905	ILMN_2186216														-0.0700537
ENSG00000134198	ILMN_2186319						0.25127
ENSG00000141027	ILMN_2186369						0.387248					0.0879748
ENSG00000134970	ILMN_2186482			0.452128
ENSG00000241370	ILMN_2186597
ENSG00000198298	ILMN_2186626
ENSG00000146476	ILMN_2186678			-0.00807146									-0.00909815
ENSG00000153044	ILMN_2186715
ENSG00000214042	ILMN_2186745
ENSG00000204642	ILMN_2186806		-0.0190632
ENSG00000258992	ILMN_2186846
ENSG00000022976	ILMN_2186858
ENSG00000255423	ILMN_2186877
ENSG00000178919	ILMN_2186925
ENSG00000264230	ILMN_2186983
ENSG00000181693	ILMN_2187002
ENSG00000185404	ILMN_2187058
ENSG00000001460	ILMN_2187071
ENSG00000060140	ILMN_2187206
ENSG00000008869	ILMN_2187487
ENSG00000110925	ILMN_2187533		0.297888
ENSG00000138495	ILMN_2187718
ENSG00000173145	ILMN_2187727
ENSG00000170370	ILMN_2187746			-0.247804
ENSG00000134480	ILMN_2187830
ENSG00000111241	ILMN_2188091
ENSG00000214087	ILMN_2188119
ENSG00000242221	ILMN_2188141
ENSG00000283374	ILMN_2188155
ENSG00000145782	ILMN_2188204					0.412876
ENSG00000112116	ILMN_2188247
ENSG00000142871	ILMN_2188264
ENSG00000110848	ILMN_2188333			0.0848703									0.0436955	0.162694	-0.100435
ENSG00000184575	ILMN_2188374				0.0278601			0.0764338								-0.0098741
ENSG00000172519	ILMN_2188384
ENSG00000187559	ILMN_2188390
ENSG00000274997	ILMN_2188451
ENSG00000177707	ILMN_2188521			0.136465		0.176523			-0.140787				0.123239		-0.00341808
ENSG00000115419	ILMN_2188722						0.265148							0.419886
ENSG00000130513	ILMN_2188862
ENSG00000115392	ILMN_2188909
ENSG00000119673	ILMN_2188959
ENSG00000099769	ILMN_2188966
ENSG00000188234	ILMN_2189007
ENSG00000101670	ILMN_2189027									-0.467404
ENSG00000206530	ILMN_2189037					-0.119063
ENSG00000145332	ILMN_2189222														0.27338
ENSG00000185008	ILMN_2189306			0.175732			0.214822			0.00618421			0.204604
ENSG00000112273	ILMN_2189314
ENSG00000133636	ILMN_2189366
ENSG00000162631	ILMN_2189371					-0.0990625
ENSG00000242498	ILMN_2189406													0.381159
ENSG00000242485	ILMN_2189424
ENSG00000144736	ILMN_2189458
ENSG00000156504	ILMN_2189605														0.0678186
ENSG00000196912	ILMN_2189614
ENSG00000196368	ILMN_2189668
ENSG00000196196	ILMN_2189675
ENSG00000183035	ILMN_2189701
ENSG00000184999	ILMN_2189815
ENSG00000206811	ILMN_2189842
ENSG00000170088	ILMN_2189859														-0.00124935
ENSG00000119616	ILMN_2189869
ENSG00000119616	ILMN_2189870
ENSG00000177683	ILMN_2189915
ENSG00000165502	ILMN_2189933
ENSG00000165502	ILMN_2189936
ENSG00000061794	ILMN_2189993																-0.161637
ENSG00000186334	ILMN_2190007
ENSG00000123106	ILMN_2190051
ENSG00000203970	ILMN_2190069
ENSG00000118640	ILMN_2190084
ENSG00000205838	ILMN_2190126
ENSG00000204116	ILMN_2190214	-0.171983	-0.154057	-0.260535		-0.19814							-0.202397
ENSG00000160055	ILMN_2190266
ENSG00000174607	ILMN_2190292			-0.338033		-0.301203	-0.300907						-0.379066
ENSG00000167766	ILMN_2190414													0.163151
ENSG00000197421	ILMN_2190486
ENSG00000180263	ILMN_2190598				0.142008	-0.126134		0.21039	0.0543462					-0.0221955	-0.111994
ENSG00000113361	ILMN_2190624
ENSG00000166159	ILMN_2190676
ENSG00000080200	ILMN_2190684						-0.180016							-0.00751995
ENSG00000164902	ILMN_2190779			-0.336978									-0.40466
ENSG00000240403	ILMN_2190842
ENSG00000171497	ILMN_2190850
ENSG00000145216	ILMN_2190942
ENSG00000205869	ILMN_2191003
ENSG00000104154	ILMN_2191167				0.236151	0.31689	0.30074	0.587276				0.330844			0.286452
ENSG00000256612	ILMN_2191192
ENSG00000099290	ILMN_2191313													-0.341962
ENSG00000280969	ILMN_2191331
ENSG00000159267	ILMN_2191402
ENSG00000170315	ILMN_2191428												0.0673088
ENSG00000101868	ILMN_2191436
ENSG00000114388	ILMN_2191568									-0.297522
ENSG00000145592	ILMN_2191634					-0.16967
ENSG00000106153	ILMN_2191681													-0.288124
ENSG00000196263	ILMN_2191720
ENSG00000138347	ILMN_2191803
ENSG00000172339	ILMN_2191822												0.143314
ENSG00000156150	ILMN_2191902
ENSG00000119328	ILMN_2191929
ENSG00000166211	ILMN_2191940
ENSG00000172487	ILMN_2191949
ENSG00000163216	ILMN_2191967
ENSG00000153037	ILMN_2192032
ENSG00000137673	ILMN_2192072
ENSG00000198523	ILMN_2192245													-0.420922	0.0514593
ENSG00000105483	ILMN_2192281						-0.142584					0.205735			0.10634
ENSG00000198900	ILMN_2192316											-0.412355			-0.145957
ENSG00000011295	ILMN_2192385
ENSG00000175595	ILMN_2192394			-0.0528109	0.0497981			-0.13156					-0.138008				-0.110562
ENSG00000132478	ILMN_2192469
ENSG00000121335	ILMN_2192595
ENSG00000132017	ILMN_2192620				-0.176258			0.0758768	-0.111353
ENSG00000150990	ILMN_2192683
ENSG00000149100	ILMN_2192693														0.370433
ENSG00000149100	ILMN_2192694														-0.0354627
ENSG00000154165	ILMN_2192779
ENSG00000113845	ILMN_2193175						0.207
ENSG00000181358	ILMN_2193195
ENSG00000206047	ILMN_2193213
ENSG00000008382	ILMN_2193214
ENSG00000170476	ILMN_2193233									0.499828
ENSG00000140025	ILMN_2193315
ENSG00000189409	ILMN_2193325
ENSG00000108448	ILMN_2193443
ENSG00000121486	ILMN_2193498
ENSG00000280021	ILMN_2193545
ENSG00000110057	ILMN_2193591
ENSG00000135116	ILMN_2193706		-0.208381	-0.292342									-0.248558
ENSG00000188060	ILMN_2193717
ENSG00000176055	ILMN_2193752														0.286349		-0.0816626
ENSG00000182566	ILMN_2193817
ENSG00000109132	ILMN_2193864
ENSG00000007908	ILMN_2193892													-0.393539	-0.412444
ENSG00000113905	ILMN_2193936
ENSG00000233816	ILMN_2193942
ENSG00000115657	ILMN_2193980
ENSG00000125257	ILMN_2194009
ENSG00000106025	ILMN_2194106
ENSG00000226941	ILMN_2194108
ENSG00000168594	ILMN_2194158
ENSG00000132406	ILMN_2194229													0.174594
ENSG00000120669	ILMN_2194355
ENSG00000205436	ILMN_2194388
ENSG00000163527	ILMN_2194448					0.292192	0.520225						0.319791		0.231717
ENSG00000163069	ILMN_2194467			-0.120932		-0.143806
ENSG00000120278	ILMN_2194561														-0.315439
ENSG00000130300	ILMN_2194577
ENSG00000177710	ILMN_2194619
ENSG00000087338	ILMN_2194627
ENSG00000152382	ILMN_2194649
ENSG00000145832	ILMN_2194678
ENSG00000155011	ILMN_2194688						-0.361586								-0.0742324
ENSG00000280789	ILMN_2194828
ENSG00000178177	ILMN_2194882				0.24515	0.322983		0.408466	0.229688						0.378183
ENSG00000189375	ILMN_2194980
ENSG00000184350	ILMN_2195015
ENSG00000181752	ILMN_2195060
ENSG00000181798	ILMN_2195099
ENSG00000187634	ILMN_2195138
ENSG00000164040	ILMN_2195236	0.420269		0.258246			0.282804						0.56111
ENSG00000132915	ILMN_2195319
ENSG00000236362	ILMN_2195385
ENSG00000167595	ILMN_2195397
ENSG00000172247	ILMN_2195462											-0.201665
ENSG00000167535	ILMN_2195482
ENSG00000120137	ILMN_2195665					0.218857	-0.0374818					-0.0756494		-0.134901
ENSG00000092345	ILMN_2195695
ENSG00000155846	ILMN_2195703		-0.150418		-0.0560233	-0.291129		-0.334359	-0.00163975					-0.373283
ENSG00000187005	ILMN_2195721
ENSG00000164463	ILMN_2195821		-0.215438				-0.179618							-0.418391	-0.182245
ENSG00000150628	ILMN_2195892
ENSG00000137563	ILMN_2195914
ENSG00000008853	ILMN_2195957
ENSG00000162739	ILMN_2196078								-0.126087
ENSG00000113575	ILMN_2196097			0.408653
ENSG00000253313	ILMN_2196232
ENSG00000243468	ILMN_2196287
ENSG00000133110	ILMN_2196328
ENSG00000064102	ILMN_2196335
ENSG00000111276	ILMN_2196347						0.0233253
ENSG00000179636	ILMN_2196409
ENSG00000088930	ILMN_2196479						-0.0587114
ENSG00000102445	ILMN_2196550		0.359367			0.190066						0.160293
ENSG00000102900	ILMN_2196569					-0.0837373
ENSG00000177576	ILMN_2196588
ENSG00000206536	ILMN_2196609
ENSG00000186094	ILMN_2196642
ENSG00000173744	ILMN_2196734	-0.121344	-0.0381072	-0.0879211			-0.125469						-0.174247	0.0567103	-0.0341006
ENSG00000104147	ILMN_2196984
ENSG00000100711	ILMN_2197030
ENSG00000168872	ILMN_2197101	-0.505126			-0.481965			-0.515475
ENSG00000143867	ILMN_2197128
ENSG00000146399	ILMN_2197164
ENSG00000243056	ILMN_2197222
ENSG00000204547	ILMN_2197228
ENSG00000148606	ILMN_2197247
ENSG00000116741	ILMN_2197365
ENSG00000124253	ILMN_2197381
ENSG00000198551	ILMN_2197519											0.104638
ENSG00000131007	ILMN_2197608
ENSG00000141469	ILMN_2197659
ENSG00000066032	ILMN_2197693
ENSG00000228927	ILMN_2197750
ENSG00000138029	ILMN_2197846
ENSG00000104112	ILMN_2197946
ENSG00000241233	ILMN_2197990
ENSG00000177854	ILMN_2198185
ENSG00000113924	ILMN_2198239
ENSG00000124103	ILMN_2198270
ENSG00000198573	ILMN_2198300
ENSG00000041357	ILMN_2198376
ENSG00000186625	ILMN_2198393
ENSG00000168958	ILMN_2198408
ENSG00000172927	ILMN_2198413
ENSG00000122696	ILMN_2198499
ENSG00000113369	ILMN_2198515			-0.369132											-0.366502
ENSG00000172244	ILMN_2198575
ENSG00000188152	ILMN_2198802															-0.393514
ENSG00000137714	ILMN_2198812
ENSG00000049239	ILMN_2198823													-0.567796
ENSG00000205030	ILMN_2198850
ENSG00000167011	ILMN_2198859
ENSG00000174776	ILMN_2198867
ENSG00000109452	ILMN_2198878						-0.125528
ENSG00000173208	ILMN_2198897					0.226612	0.147784								-0.0128172
ENSG00000118271	ILMN_2198912
ENSG00000161526	ILMN_2199022									-0.00711167
ENSG00000196510	ILMN_2199284													0.0287693
ENSG00000141933	ILMN_2199298
ENSG00000107281	ILMN_2199313
ENSG00000197361	ILMN_2199362
ENSG00000114812	ILMN_2199389
ENSG00000163576	ILMN_2199409
ENSG00000104267	ILMN_2199439	0.116674
ENSG00000198538	ILMN_2199516
ENSG00000277864	ILMN_2199574
ENSG00000136141	ILMN_2199614			-0.0141198									0.0752152				-0.186017
ENSG00000175311	ILMN_2199658					-0.247191
ENSG00000103995	ILMN_2199676
ENSG00000179542	ILMN_2199768						-0.272984
ENSG00000268221	ILMN_2199843
ENSG00000009413	ILMN_2199947	0.278607	-0.00725475	0.211693	0.0769506	0.0934707	0.192563	0.299934	0.0856843			0.203475		0.00792538			0.112852
ENSG00000181371	ILMN_2199971
ENSG00000105679	ILMN_2200153
ENSG00000135355	ILMN_2200210
ENSG00000188486	ILMN_2200331
ENSG00000114021	ILMN_2200503														0.0137411
ENSG00000183604	ILMN_2200562
ENSG00000120071	ILMN_2200636			0.0235583
ENSG00000203875	ILMN_2200659
ENSG00000108733	ILMN_2200708		-0.117723
ENSG00000230178	ILMN_2200714
ENSG00000186092	ILMN_2200738
ENSG00000173641	ILMN_2200836
ENSG00000172772	ILMN_2200853
ENSG00000165244	ILMN_2200880		0.1232			0.140381	-0.0593812
ENSG00000203877	ILMN_2200915
ENSG00000033867	ILMN_2200917		0.333617			0.402164	0.270379							0.299622	0.459149	0.366457
ENSG00000163812	ILMN_2201347
ENSG00000168619	ILMN_2201386
ENSG00000134955	ILMN_2201413
ENSG00000205544	ILMN_2201533
ENSG00000213366	ILMN_2201580
ENSG00000170891	ILMN_2201596
ENSG00000117479	ILMN_2201668		0.00461904									0.0138963					-0.0589403
ENSG00000163430	ILMN_2201678													-0.0344373	0.230899
ENSG00000204889	ILMN_2201768
ENSG00000204671	ILMN_2201866
ENSG00000120440	ILMN_2201905
ENSG00000102921	ILMN_2201966	0.209555	0.183065							-0.258335
ENSG00000152266	ILMN_2202048
ENSG00000236637	ILMN_2202096
ENSG00000138136	ILMN_2202133
ENSG00000138136	ILMN_2202134
ENSG00000164185	ILMN_2202239
ENSG00000223637	ILMN_2202368
ENSG00000119969	ILMN_2202423				0.250684			0.34228	0.290182					0.563123	0.280743
ENSG00000164332	ILMN_2202481													0.466888
ENSG00000008405	ILMN_2202637
ENSG00000142615	ILMN_2202747
ENSG00000180398	ILMN_2202790	0.0361569	-0.205484												0.0485777
ENSG00000164220	ILMN_2202894
ENSG00000064763	ILMN_2202915				0.0295732			0.140146	0.0556509								-0.127314
ENSG00000185813	ILMN_2202930									0.241232
ENSG00000111666	ILMN_2202940						-0.0441394							-0.0877352	0.0989094
ENSG00000169679	ILMN_2202948
ENSG00000185305	ILMN_2202967														-0.00317889
ENSG00000179580	ILMN_2203073
ENSG00000186452	ILMN_2203147														-0.144494
ENSG00000186452	ILMN_2203149														0.037384
ENSG00000225899	ILMN_2203266
ENSG00000187474	ILMN_2203271														0.0213233
ENSG00000155511	ILMN_2203299									-0.0548723						0.144684
ENSG00000095002	ILMN_2203453
ENSG00000123352	ILMN_2203463
ENSG00000171551	ILMN_2203491
ENSG00000215375	ILMN_2203588
ENSG00000176532	ILMN_2203768			-0.0294284
ENSG00000173141	ILMN_2203807
ENSG00000196184	ILMN_2203858
ENSG00000166510	ILMN_2203876						-0.479863								-0.351347
ENSG00000101665	ILMN_2203891	-0.0549851	-0.069193
ENSG00000101665	ILMN_2203896	-0.250219	-0.0131535
ENSG00000260314	ILMN_2203926
ENSG00000206503	ILMN_2203950
ENSG00000236362	ILMN_2203976
ENSG00000135537	ILMN_2203987
ENSG00000164161	ILMN_2204215											0.214954		-0.104816	-0.079644
ENSG00000203737	ILMN_2204280
ENSG00000053770	ILMN_2204297													0.158568
ENSG00000075539	ILMN_2204332	0.0858198	0.128161	0.0981955
ENSG00000129845	ILMN_2204360
ENSG00000081800	ILMN_2204430
ENSG00000204021	ILMN_2204467
ENSG00000188396	ILMN_2204526
ENSG00000110080	ILMN_2204545									-0.278496
ENSG00000170509	ILMN_2204576	0.197677					0.0250569
ENSG00000270629	ILMN_2204664
ENSG00000104517	ILMN_2204726						-0.00856783
ENSG00000125827	ILMN_2204754													0.0834513
ENSG00000250722	ILMN_2204826
ENSG00000119686	ILMN_2204876					-0.142734
ENSG00000196584	ILMN_2204909
ENSG00000185640	ILMN_2204940
ENSG00000104671	ILMN_2204983
ENSG00000169800	ILMN_2205022
ENSG00000198934	ILMN_2205032					-0.0184529
ENSG00000183943	ILMN_2205050						-0.14745					-0.175446
ENSG00000196110	ILMN_2205162
ENSG00000142751	ILMN_2205245											0.206557
ENSG00000188056	ILMN_2205322
ENSG00000123545	ILMN_2205350
ENSG00000224557	ILMN_2205405
ENSG00000182230	ILMN_2205470
ENSG00000113211	ILMN_2205588
ENSG00000278466	ILMN_2205622
ENSG00000163138	ILMN_2205695
ENSG00000205279	ILMN_2205767
ENSG00000162641	ILMN_2205785	-0.268267
ENSG00000179299	ILMN_2205882
ENSG00000164466	ILMN_2205935		0.186213			0.274054									0.191988
ENSG00000107738	ILMN_2205963											0.235923
ENSG00000145623	ILMN_2205999				0.402069			0.271416	0.389771								-0.15424
ENSG00000162897	ILMN_2206009
ENSG00000172199	ILMN_2206041
ENSG00000167346	ILMN_2206080
ENSG00000152348	ILMN_2206098
ENSG00000155918	ILMN_2206126
ENSG00000139350	ILMN_2206151														0.348692
ENSG00000158352	ILMN_2206188									0.249198
ENSG00000274102	ILMN_2206224
ENSG00000180902	ILMN_2206272
ENSG00000178295	ILMN_2206282													0.0186061
ENSG00000175664	ILMN_2206294
ENSG00000095587	ILMN_2206307					-0.0655537
ENSG00000166507	ILMN_2206344				-0.260224			0.0919446	-0.196299
ENSG00000268651	ILMN_2206413
ENSG00000243135	ILMN_2206420
ENSG00000101463	ILMN_2206474	-0.0516825	-0.105128														0.0953639
ENSG00000156096	ILMN_2206500
ENSG00000115084	ILMN_2206554						0.0263137								0.117122
ENSG00000204505	ILMN_2206592
ENSG00000122882	ILMN_2206645						0.0477353
ENSG00000143543	ILMN_2206716
ENSG00000088340	ILMN_2206722
ENSG00000212935	ILMN_2206732
ENSG00000182492	ILMN_2206746											0.495047
ENSG00000107443	ILMN_2206812				-0.241476			-0.301347	-0.398904
ENSG00000168484	ILMN_2206949
ENSG00000115896	ILMN_2206953						-0.178222								-0.154522
ENSG00000151718	ILMN_2207170											0.134684			0.0663089
ENSG00000113525	ILMN_2207190
ENSG00000111537	ILMN_2207291
ENSG00000134779	ILMN_2207328													0.0996354
ENSG00000105404	ILMN_2207363
ENSG00000088038	ILMN_2207393									-0.0242338
ENSG00000165359	ILMN_2207419		0.319897		0.168129			0.16726	0.133564
ENSG00000174697	ILMN_2207504
ENSG00000174697	ILMN_2207505
ENSG00000182774	ILMN_2207533			-0.742278
ENSG00000138660	ILMN_2207561
ENSG00000138660	ILMN_2207562
ENSG00000136156	ILMN_2207720						-0.00589465
ENSG00000174016	ILMN_2207726
ENSG00000104047	ILMN_2207816						0.272462
ENSG00000275379	ILMN_2207865
ENSG00000255713	ILMN_2207960
ENSG00000163536	ILMN_2207988
ENSG00000186146	ILMN_2207997
ENSG00000157600	ILMN_2208373
ENSG00000075884	ILMN_2208413														0.0252227		0.103742
ENSG00000113946	ILMN_2208435
ENSG00000100523	ILMN_2208455				0.223511		0.231018	0.382195	0.219301
ENSG00000243742	ILMN_2208491
ENSG00000139624	ILMN_2208495
ENSG00000177551	ILMN_2208777			-0.108786		-0.0526767							0.0577144		-0.177027
ENSG00000183426	ILMN_2208802
ENSG00000176148	ILMN_2208812
ENSG00000184954	ILMN_2208895
ENSG00000169442	ILMN_2208903
ENSG00000197728	ILMN_2209027
ENSG00000184486	ILMN_2209045
ENSG00000241595	ILMN_2209088
ENSG00000111837	ILMN_2209115														-0.440768
ENSG00000124177	ILMN_2209163	0.563358	0.272378							-0.383883		0.490655			0.474515
ENSG00000141425	ILMN_2209180					0.375203	0.348237						0.423849
ENSG00000137090	ILMN_2209221
ENSG00000174514	ILMN_2209238				-0.0314142			-0.0947465	-0.00179009
ENSG00000221880	ILMN_2209260
ENSG00000160961	ILMN_2209299
ENSG00000105675	ILMN_2209417
ENSG00000229686	ILMN_2209515
ENSG00000171101	ILMN_2209551
ENSG00000204149	ILMN_2209578
ENSG00000177989	ILMN_2209614
ENSG00000170959	ILMN_2209671														0.238757
ENSG00000136986	ILMN_2209748
ENSG00000144468	ILMN_2209766	-0.0241568					-0.0167965							0.135543
ENSG00000214456	ILMN_2209993											-0.592029
ENSG00000244115	ILMN_2210064					0.0132223
ENSG00000154007	ILMN_2210101
ENSG00000184344	ILMN_2210111
ENSG00000198056	ILMN_2210129
ENSG00000165246	ILMN_2210199					0.147865
ENSG00000104983	ILMN_2210298
ENSG00000186889	ILMN_2210386
ENSG00000074071	ILMN_2210482
ENSG00000145681	ILMN_2210519					0.0923961	0.0537612			-0.0261874					0.0334456
ENSG00000231887	ILMN_2210534
ENSG00000149541	ILMN_2210581
ENSG00000135828	ILMN_2210601
ENSG00000169019	ILMN_2210713														-0.0393332
ENSG00000127952	ILMN_2210729
ENSG00000133800	ILMN_2210753				-0.109767			-0.0570451	-0.0801943
ENSG00000176386	ILMN_2210837
ENSG00000151623	ILMN_2210934			-0.107129		0.00438014							-0.165186
ENSG00000139354	ILMN_2211003
ENSG00000203785	ILMN_2211018
ENSG00000227234	ILMN_2211032
ENSG00000142046	ILMN_2211065
ENSG00000165521	ILMN_2211085																0.236924
ENSG00000070061	ILMN_2211189	0.356948
ENSG00000131126	ILMN_2211235
ENSG00000135002	ILMN_2211263		0.0637164				0.020348							-0.130496	0.0775678
ENSG00000143194	ILMN_2211479
ENSG00000143194	ILMN_2211483
ENSG00000167895	ILMN_2211534
ENSG00000101323	ILMN_2211546
ENSG00000198954	ILMN_2211583					-0.266017
ENSG00000111911	ILMN_2211630
ENSG00000116918	ILMN_2211672														-0.437397
ENSG00000223806	ILMN_2211724
ENSG00000112599	ILMN_2211728
ENSG00000163406	ILMN_2211739						-0.0137183								-0.121764
ENSG00000151729	ILMN_2211780				-0.000336481			0.0563182
ENSG00000136378	ILMN_2211790									-0.0401354
ENSG00000131538	ILMN_2211956
ENSG00000131538	ILMN_2211959
ENSG00000138398	ILMN_2212156	0.365125	0.177623	0.305911		0.0237356	0.0127069						0.331971		0.160005
ENSG00000227057	ILMN_2212354
ENSG00000166822	ILMN_2212590			0.0110608		0.223695
ENSG00000122299	ILMN_2212690
ENSG00000121775	ILMN_2212714	0.145144
ENSG00000076662	ILMN_2212763
ENSG00000204136	ILMN_2212780
ENSG00000161551	ILMN_2212823				-0.386718			-0.507164	-0.421743
ENSG00000164283	ILMN_2212878
ENSG00000165304	ILMN_2212909
ENSG00000168280	ILMN_2212999	0.149212	-0.100054									0.237973
ENSG00000118690	ILMN_2213008
ENSG00000138795	ILMN_2213136
ENSG00000164118	ILMN_2213199					0.0255856									0.0117931
ENSG00000118363	ILMN_2213247
ENSG00000182919	ILMN_2213297
ENSG00000155329	ILMN_2213680					0.211413											-0.0599167
ENSG00000197887	ILMN_2213693
ENSG00000185610	ILMN_2213759
ENSG00000134897	ILMN_2214098
ENSG00000138653	ILMN_2214117
ENSG00000128791	ILMN_2214144
ENSG00000164938	ILMN_2214197			0.256012		0.291186							0.258826		0.197568
ENSG00000163568	ILMN_2214232
ENSG00000133302	ILMN_2214278
ENSG00000137502	ILMN_2214355	-0.125929	-0.0583325	-0.166272									-0.0741821		-0.0224032
ENSG00000213214	ILMN_2214473
ENSG00000161973	ILMN_2214562
ENSG00000186572	ILMN_2214594
ENSG00000092020	ILMN_2214603	0.464719
ENSG00000059728	ILMN_2214678			0.0546344	-0.270712			-0.098664	-0.404152
ENSG00000163633	ILMN_2214713			-0.112845			-0.0450664						0.0911142
ENSG00000156869	ILMN_2214734
ENSG00000091136	ILMN_2214790
ENSG00000196411	ILMN_2214910			0.114187									0.0621074
ENSG00000214279	ILMN_2214947
ENSG00000164366	ILMN_2214955	0.0217035
ENSG00000124831	ILMN_2214997
ENSG00000143452	ILMN_2215025
ENSG00000105982	ILMN_2215040													-0.141102
ENSG00000105982	ILMN_2215043													-0.0674039
ENSG00000091651	ILMN_2215061
ENSG00000078269	ILMN_2215119
ENSG00000178125	ILMN_2215153
ENSG00000001084	ILMN_2215194					0.0494543						-0.011141
ENSG00000144026	ILMN_2215211
ENSG00000123124	ILMN_2215370		0.271721			0.355904	0.108222							0.0144994
ENSG00000185163	ILMN_2215382
ENSG00000170099	ILMN_2215418
ENSG00000184220	ILMN_2215545
ENSG00000155100	ILMN_2215631					0.125663	0.490167								0.271188
ENSG00000075886	ILMN_2215639
ENSG00000162385	ILMN_2215656
ENSG00000186297	ILMN_2215730
ENSG00000260691	ILMN_2215824
ENSG00000154760	ILMN_2215862
ENSG00000187951	ILMN_2215881
ENSG00000197408	ILMN_2215965													-0.472644
ENSG00000104722	ILMN_2215989
ENSG00000138395	ILMN_2216008						-0.163593
ENSG00000146535	ILMN_2216157		0.278093											0.578339
ENSG00000102910	ILMN_2216265
ENSG00000185974	ILMN_2216438
ENSG00000104903	ILMN_2216582
ENSG00000152953	ILMN_2216637
ENSG00000135525	ILMN_2216815		0.0576908
ENSG00000102144	ILMN_2216852						0.488367
ENSG00000183117	ILMN_2216860	-0.264439	-0.0690062	-0.188343		-0.132067							-0.346693		-0.150131
ENSG00000197417	ILMN_2216918
ENSG00000183795	ILMN_2217056
ENSG00000249709	ILMN_2217212																-0.212953
ENSG00000159337	ILMN_2217270																0.23685
ENSG00000108106	ILMN_2217289
ENSG00000134330	ILMN_2217329
ENSG00000163521	ILMN_2217513
ENSG00000241735	ILMN_2217574
ENSG00000143412	ILMN_2217601
ENSG00000006837	ILMN_2217630
ENSG00000198911	ILMN_2217661																0.356758
ENSG00000171202	ILMN_2217809	0.0986004	-0.0262512
ENSG00000104237	ILMN_2217848																0.0449992
ENSG00000204406	ILMN_2217928									-0.256062					0.0179737
ENSG00000035928	ILMN_2217935
ENSG00000123607	ILMN_2217955
ENSG00000166035	ILMN_2218002
ENSG00000112339	ILMN_2218024					0.204358									0.23058
ENSG00000172476	ILMN_2218068
ENSG00000171759	ILMN_2218104
ENSG00000152583	ILMN_2218208
ENSG00000198765	ILMN_2218248
ENSG00000140988	ILMN_2218277
ENSG00000188868	ILMN_2218401
ENSG00000175324	ILMN_2218450
ENSG00000239474	ILMN_2218604
ENSG00000169241	ILMN_2218648
ENSG00000123119	ILMN_2218758					0.0750355								0.0306508	0.148151
ENSG00000164951	ILMN_2218780
ENSG00000276085	ILMN_2218856
ENSG00000170775	ILMN_2218935
ENSG00000205420	ILMN_2219002
ENSG00000167822	ILMN_2219038
ENSG00000115268	ILMN_2219131
ENSG00000115268	ILMN_2219134
ENSG00000162981	ILMN_2219199					-0.0353659	-0.118801
ENSG00000205730	ILMN_2219246		0.270027	0.141496									0.219238			0.239561
ENSG00000138092	ILMN_2219351			-0.100231									-0.0977979
ENSG00000135378	ILMN_2219437
ENSG00000179750	ILMN_2219466													0.059915
ENSG00000131697	ILMN_2219512													0.187806
ENSG00000135070	ILMN_2219556
ENSG00000260105	ILMN_2219618
ENSG00000138385	ILMN_2219628													-0.0752345
ENSG00000114113	ILMN_2219681
ENSG00000204099	ILMN_2219683
ENSG00000164104	ILMN_2219712
ENSG00000134323	ILMN_2219767				-0.221653		-0.221031	-0.108958	-0.195858
ENSG00000171431	ILMN_2219867
ENSG00000198380	ILMN_2220184
ENSG00000198380	ILMN_2220187
ENSG00000146223	ILMN_2220320
ENSG00000055211	ILMN_2220403
ENSG00000134248	ILMN_2220518
ENSG00000166509	ILMN_2220729
ENSG00000166509	ILMN_2220735
ENSG00000150403	ILMN_2220739
ENSG00000164385	ILMN_2220772						-0.228207
ENSG00000154646	ILMN_2220845
ENSG00000131910	ILMN_2220978
ENSG00000164754	ILMN_2221006															0.330462
ENSG00000156735	ILMN_2221014											0.199187			0.151884
ENSG00000196743	ILMN_2221046					-0.245745
ENSG00000165637	ILMN_2221066									-0.123031
ENSG00000074356	ILMN_2221076											0.485596
ENSG00000186867	ILMN_2221336
ENSG00000066777	ILMN_2221408	0.244068	0.164341
ENSG00000181104	ILMN_2221507
ENSG00000145220	ILMN_2221564
ENSG00000138381	ILMN_2221673
ENSG00000243073	ILMN_2221768
ENSG00000181350	ILMN_2221784									-0.11987
ENSG00000283406	ILMN_2221808
ENSG00000237649	ILMN_2222008
ENSG00000157240	ILMN_2222065
ENSG00000127947	ILMN_2222074						0.338437					0.408558			0.184122
ENSG00000078177	ILMN_2222101					-0.42247	-0.49787								-0.423764	-0.388108
ENSG00000274267	ILMN_2222163
ENSG00000123131	ILMN_2222234
ENSG00000162616	ILMN_2222317	0.151293	0.072469												0.0734486
ENSG00000213809	ILMN_2222443
ENSG00000024526	ILMN_2222567												-0.168642		-0.072892
ENSG00000135040	ILMN_2222651					-0.185968
ENSG00000205542	ILMN_2222688
ENSG00000177599	ILMN_2222695					0.0622411
ENSG00000135597	ILMN_2222768		0.344651				0.152384					0.273041		0.278048		0.36116
ENSG00000198315	ILMN_2222786														-0.472506
ENSG00000119446	ILMN_2222872						0.504526
ENSG00000181035	ILMN_2222880
ENSG00000162753	ILMN_2222930
ENSG00000240857	ILMN_2222984
ENSG00000120705	ILMN_2222991
ENSG00000120705	ILMN_2222992
ENSG00000155959	ILMN_2223010
ENSG00000186487	ILMN_2223034	-0.326394	-0.0339433	-0.144379			-0.107176						-0.3068		-0.203954
ENSG00000167800	ILMN_2223056
ENSG00000153147	ILMN_2223130						0.0552048								-0.12065
ENSG00000151846	ILMN_2223293								0.0679756				0.0944125		-0.00728108
ENSG00000205795	ILMN_2223313
ENSG00000123178	ILMN_2223350				-0.196602		-0.217475	-0.191514	-0.294879
ENSG00000196344	ILMN_2223359
ENSG00000113593	ILMN_2223380					-0.124946									0.0990418	0.00319083
ENSG00000145708	ILMN_2223561
ENSG00000197588	ILMN_2223618
ENSG00000162594	ILMN_2223663
ENSG00000166454	ILMN_2223720														0.0862941	-0.00535082
ENSG00000088053	ILMN_2223772
ENSG00000106477	ILMN_2223805					-0.022503				-0.00934655		0.0406258			0.120224
ENSG00000110172	ILMN_2223836		0.216491			0.386234
ENSG00000125879	ILMN_2223887
ENSG00000168938	ILMN_2223903
ENSG00000197475	ILMN_2223911
ENSG00000135049	ILMN_2223922
ENSG00000140092	ILMN_2223941													-0.159344
ENSG00000153140	ILMN_2224031														0.106674
ENSG00000153140	ILMN_2224034														-0.0676525
ENSG00000138801	ILMN_2224103														0.0164453
ENSG00000112118	ILMN_2224143
ENSG00000142149	ILMN_2224171
ENSG00000228890	ILMN_2224231
ENSG00000164975	ILMN_2224300					-0.242189
ENSG00000109762	ILMN_2224444				-0.108154			0.115952	0.0161052		0.102567
ENSG00000147753	ILMN_2224454
ENSG00000114405	ILMN_2224486					0.117532
ENSG00000171956	ILMN_2224569
ENSG00000211451	ILMN_2224619
ENSG00000188883	ILMN_2224657
ENSG00000280055	ILMN_2224765
ENSG00000006831	ILMN_2224833				0.0466549			-0.131936				0.102054
ENSG00000163683	ILMN_2224907					0.171159									0.140555
ENSG00000180347	ILMN_2224918
ENSG00000177932	ILMN_2224946
ENSG00000143184	ILMN_2224955
ENSG00000197238	ILMN_2224990
ENSG00000206557	ILMN_2225061	0.0754593			0.0940717			0.0836043	0.0429674
ENSG00000196437	ILMN_2225104													0.158288			-0.0281732
ENSG00000187210	ILMN_2225135														0.114681
ENSG00000163412	ILMN_2225144			0.248409		0.105743	0.302347								0.137803
ENSG00000006377	ILMN_2225151	-0.3334
ENSG00000139651	ILMN_2225254
ENSG00000102172	ILMN_2225318
ENSG00000204524	ILMN_2225348
ENSG00000100916	ILMN_2225511
ENSG00000106853	ILMN_2225537
ENSG00000198795	ILMN_2225548					0.364048	0.12787
ENSG00000152359	ILMN_2225577
ENSG00000151498	ILMN_2225595											0.00148528
ENSG00000082269	ILMN_2225608		0.0486958		0.144685			0.21792					0.150213	0.0661942	0.0802727
ENSG00000130414	ILMN_2225698									0.00564297		0.0568986
ENSG00000106246	ILMN_2225709											-0.050182
ENSG00000138778	ILMN_2225718
ENSG00000113851	ILMN_2225735
ENSG00000196544	ILMN_2225746	0.0135416	0.178522
ENSG00000180389	ILMN_2225887
ENSG00000250486	ILMN_2225956
ENSG00000023909	ILMN_2225974						-0.485858								-0.451128
ENSG00000188906	ILMN_2226015	-0.234482	0.0288834			-0.244721							-0.154173	0.00394706
ENSG00000163534	ILMN_2226183														0.000936761
ENSG00000121742	ILMN_2226223
ENSG00000248099	ILMN_2226271
ENSG00000151458	ILMN_2226304													-0.0323293
ENSG00000138231	ILMN_2226314														0.19353
ENSG00000060762	ILMN_2226324	0.491764
ENSG00000153179	ILMN_2226343												-0.598242
ENSG00000182652	ILMN_2226403
ENSG00000204899	ILMN_2226415					-0.124188									-0.0448827
ENSG00000169989	ILMN_2226435
ENSG00000205702	ILMN_2226519
ENSG00000096654	ILMN_2226628
ENSG00000185955	ILMN_2226691
ENSG00000146858	ILMN_2226751
ENSG00000146858	ILMN_2226753
ENSG00000277858	ILMN_2226763
ENSG00000100647	ILMN_2226917	0.0604287	-0.00264009							-0.0592296				-0.126197
ENSG00000154978	ILMN_2226955					-0.327471								-0.420106
ENSG00000112706	ILMN_2226973
ENSG00000103740	ILMN_2227011		-0.126338
ENSG00000155980	ILMN_2227120	0.131631	0.160678	0.24898									0.208081
ENSG00000137200	ILMN_2227133
ENSG00000139537	ILMN_2227195						0.0293865					-0.216616
ENSG00000162723	ILMN_2227248
ENSG00000126950	ILMN_2227266					-0.262867	-0.45683
ENSG00000163126	ILMN_2227338
ENSG00000198843	ILMN_2227368				-0.241832			0.0143809	-0.187878
ENSG00000204700	ILMN_2227377
ENSG00000163053	ILMN_2227385					0.305005									0.0813654
ENSG00000083535	ILMN_2227473														0.363268
ENSG00000121406	ILMN_2227495			-0.530187
ENSG00000114779	ILMN_2227533								0.126293
ENSG00000148834	ILMN_2227573
ENSG00000112852	ILMN_2227757
ENSG00000161509	ILMN_2227790													0.0494051
ENSG00000242247	ILMN_2227800
ENSG00000174156	ILMN_2227817
ENSG00000065057	ILMN_2227968
ENSG00000002587	ILMN_2228035													0.0189345
ENSG00000036054	ILMN_2228044														-0.071863
ENSG00000203661	ILMN_2228155
ENSG00000186832	ILMN_2228162
ENSG00000175806	ILMN_2228180
ENSG00000146350	ILMN_2228196		-0.191981												-0.0430368
ENSG00000151572	ILMN_2228215					-0.322598
ENSG00000116198	ILMN_2228453
ENSG00000132437	ILMN_2228463
ENSG00000146243	ILMN_2228538					-0.158402
ENSG00000105185	ILMN_2228710
ENSG00000138764	ILMN_2228732			0.030412			0.390735						0.103527		0.0309096
ENSG00000110675	ILMN_2228749		-0.0573047
ENSG00000158865	ILMN_2228780
ENSG00000170027	ILMN_2228809						0.284024
ENSG00000151882	ILMN_2228845
ENSG00000010270	ILMN_2228873				0.00109862			0.22017
ENSG00000106823	ILMN_2228938
ENSG00000198692	ILMN_2228976					-0.361668
ENSG00000274529	ILMN_2229019
ENSG00000172113	ILMN_2229032				0.183172			0.00217461	0.265441
ENSG00000155868	ILMN_2229170						0.410529							0.205042
ENSG00000145241	ILMN_2229205														0.0570156
ENSG00000165730	ILMN_2229214
ENSG00000170860	ILMN_2229242
ENSG00000157404	ILMN_2229379			0.111924
ENSG00000238083	ILMN_2229464
ENSG00000198453	ILMN_2229610														0.0328002
ENSG00000213973	ILMN_2229624
ENSG00000178695	ILMN_2229649														0.461272		-0.111818
ENSG00000181467	ILMN_2229839					-0.152355
ENSG00000125903	ILMN_2229865
ENSG00000189184	ILMN_2229877						0.333014								0.217252
ENSG00000174718	ILMN_2229922
ENSG00000135617	ILMN_2229940
ENSG00000124383	ILMN_2229950
ENSG00000086619	ILMN_2229969															-0.0436528	-0.167828
ENSG00000181061	ILMN_2230016	0.126004	0.0872964
ENSG00000154553	ILMN_2230025
ENSG00000125124	ILMN_2230035
ENSG00000101200	ILMN_2230117
ENSG00000179284	ILMN_2230178
ENSG00000172943	ILMN_2230530
ENSG00000141542	ILMN_2230566
ENSG00000154710	ILMN_2230579													0.430799
ENSG00000114686	ILMN_2230592											-0.140186
ENSG00000063177	ILMN_2230624
ENSG00000112110	ILMN_2230672
ENSG00000164649	ILMN_2230683
ENSG00000148814	ILMN_2230789			-0.248498			-0.225829
ENSG00000163754	ILMN_2230862
ENSG00000243646	ILMN_2230892												0.52273
ENSG00000044115	ILMN_2230902	0.378336
ENSG00000184857	ILMN_2230998						-0.352959
ENSG00000213401	ILMN_2231003
ENSG00000166046	ILMN_2231051						0.276554
ENSG00000237521	ILMN_2231177
ENSG00000156875	ILMN_2231189					0.480282									0.222146
ENSG00000189403	ILMN_2231242
ENSG00000183569	ILMN_2231299									0.0982092
ENSG00000164451	ILMN_2231436
ENSG00000235217	ILMN_2231478
ENSG00000187533	ILMN_2231546													-0.00231147	0.0180402
ENSG00000215915	ILMN_2231569									0.364221
ENSG00000168703	ILMN_2231576
ENSG00000271079	ILMN_2231608
ENSG00000226023	ILMN_2231845
ENSG00000258484	ILMN_2231906												-0.483911
ENSG00000148090	ILMN_2231911
ENSG00000165511	ILMN_2231921					-0.00151857	-0.092098					-0.216092
ENSG00000183486	ILMN_2231928
ENSG00000155304	ILMN_2231985						0.261844								0.234175
ENSG00000203965	ILMN_2232036
ENSG00000073734	ILMN_2232066
ENSG00000251595	ILMN_2232084
ENSG00000140030	ILMN_2232121
ENSG00000141391	ILMN_2232157
ENSG00000137500	ILMN_2232166														0.100123
ENSG00000072110	ILMN_2232177					0.414415
ENSG00000149742	ILMN_2232339											-0.185743
ENSG00000100982	ILMN_2232368
ENSG00000169251	ILMN_2232430	0.254888
ENSG00000179674	ILMN_2232463
ENSG00000239713	ILMN_2232478													-0.351993
ENSG00000197603	ILMN_2232494											0.103953
ENSG00000206560	ILMN_2232520		0.280303		0.161852			0.125835							0.274879
ENSG00000229183	ILMN_2232630
ENSG00000145555	ILMN_2232712														0.207248
ENSG00000078098	ILMN_2232854					-0.104125	0.0222241
ENSG00000173660	ILMN_2232936
ENSG00000229937	ILMN_2232953
ENSG00000117215	ILMN_2233050
ENSG00000149136	ILMN_2233099	-0.0620079
ENSG00000133111	ILMN_2233180			-0.227829						0.293672			-0.301287				0.0890145
ENSG00000143520	ILMN_2233229											-0.229818			-0.460931
ENSG00000198182	ILMN_2233256
ENSG00000198021	ILMN_2233314
ENSG00000153317	ILMN_2233366		-0.0110829	0.173461	0.00855251	-0.141957		-0.0656749	0.0583405	-0.144393			-0.00348281
ENSG00000214929	ILMN_2233438
ENSG00000172296	ILMN_2233454					0.0208615											-0.176954
ENSG00000062194	ILMN_2233493					0.196757							0.32865	0.245223
ENSG00000188306	ILMN_2233513
ENSG00000138821	ILMN_2233539														0.184679
ENSG00000077514	ILMN_2233552	0.099658	-0.0941859
ENSG00000236362	ILMN_2233576
ENSG00000130159	ILMN_2233604
ENSG00000204979	ILMN_2233689
ENSG00000004468	ILMN_2233783													-0.30956
ENSG00000205572	ILMN_2233885
ENSG00000129596	ILMN_2234187
ENSG00000198890	ILMN_2234229					0.25642
ENSG00000224051	ILMN_2234310													0.2768
ENSG00000162836	ILMN_2234343				0.118142			-0.0916988	0.0679248
ENSG00000140332	ILMN_2234412
ENSG00000166634	ILMN_2234517
ENSG00000188157	ILMN_2234605
ENSG00000133169	ILMN_2234697
ENSG00000182993	ILMN_2234709						-0.515033
ENSG00000182993	ILMN_2234710						-0.0677747
ENSG00000140319	ILMN_2234758
ENSG00000243678	ILMN_2234873
ENSG00000148123	ILMN_2234930
ENSG00000116678	ILMN_2234956
ENSG00000141873	ILMN_2234970
ENSG00000188848	ILMN_2235086
ENSG00000176601	ILMN_2235115
ENSG00000144554	ILMN_2235137						0.449687
ENSG00000100030	ILMN_2235283			0.360822			0.373014							0.299386	0.216557
ENSG00000171813	ILMN_2235354		-0.036378
ENSG00000170619	ILMN_2235454
ENSG00000144395	ILMN_2235602																0.277254
ENSG00000102606	ILMN_2235679						0.0817973
ENSG00000123243	ILMN_2235707						-0.359867
ENSG00000068400	ILMN_2235745									0.470041
ENSG00000173826	ILMN_2235785	-0.553201										-0.537101
ENSG00000163121	ILMN_2235851
ENSG00000089327	ILMN_2235975
ENSG00000171433	ILMN_2236440
ENSG00000049247	ILMN_2236625
ENSG00000101294	ILMN_2236655
ENSG00000101138	ILMN_2236714
ENSG00000206432	ILMN_2236726			-0.250705		-0.354351	-0.326322					-0.398715	-0.415713	-0.111984	-0.157766		0.302772
ENSG00000159140	ILMN_2236800		-0.307884	-0.00226267								0.105679	-0.186126		-0.277527
ENSG00000182379	ILMN_2237211
ENSG00000176956	ILMN_2237252
ENSG00000145284	ILMN_2237428
ENSG00000133138	ILMN_2237474					-0.0476808
ENSG00000197584	ILMN_2237601
ENSG00000071243	ILMN_2237746				0.29549		0.455316	0.272019	0.264173						0.213072		-0.325554
ENSG00000141540	ILMN_2238132
ENSG00000151914	ILMN_2238302			-0.0402831	-0.0019106			-0.0169619	-0.0195854				-0.0489464		-0.10199		-0.314826
ENSG00000205639	ILMN_2238383											-0.314391
ENSG00000122367	ILMN_2238389
ENSG00000130714	ILMN_2238506
ENSG00000080298	ILMN_2238640	0.2171	0.181775			0.230193	0.317316								0.152699
ENSG00000136098	ILMN_2238795				-0.00693428			0.0194735
ENSG00000108384	ILMN_2238928	0.351251	0.0456294
ENSG00000181378	ILMN_2239069
ENSG00000258818	ILMN_2239408						0.0187939
ENSG00000119917	ILMN_2239754
ENSG00000147689	ILMN_2239774													-0.14735
ENSG00000143322	ILMN_2240003	0.186057	0.191404	0.247808	0.149905	0.160347		0.227882	-0.0114382					0.398964
ENSG00000185100	ILMN_2240009									0.181401
ENSG00000108813	ILMN_2240099									0.446477
ENSG00000144852	ILMN_2240109
ENSG00000156313	ILMN_2240128
ENSG00000137501	ILMN_2240221						0.248663
ENSG00000115756	ILMN_2240457
ENSG00000171703	ILMN_2240597
ENSG00000127241	ILMN_2240866				0.108825			0.146001	0.0466498
ENSG00000067191	ILMN_2240923
ENSG00000153292	ILMN_2241124
ENSG00000185022	ILMN_2241168			-0.33503									-0.291662
ENSG00000103316	ILMN_2241187
ENSG00000185028	ILMN_2241252
ENSG00000141568	ILMN_2241317
ENSG00000160867	ILMN_2241412
ENSG00000155495	ILMN_2241627
ENSG00000109332	ILMN_2241679					-0.181964								0.301463
ENSG00000160145	ILMN_2241750						0.0442769							-0.0823225
ENSG00000116747	ILMN_2241775			0.283436			0.164008						0.358008		0.237797
ENSG00000122367	ILMN_2241825
ENSG00000085514	ILMN_2241953
ENSG00000187545	ILMN_2242013
ENSG00000138780	ILMN_2242068	0.0993671	0.146091				0.109227
ENSG00000196581	ILMN_2242299		-0.203135
ENSG00000075429	ILMN_2242309
ENSG00000213071	ILMN_2242345
ENSG00000114956	ILMN_2242403
ENSG00000167037	ILMN_2242450	-0.154643				-0.211737
ENSG00000109861	ILMN_2242463				0.145014			0.245318	0.176631
ENSG00000103351	ILMN_2242491		-0.116992
ENSG00000158234	ILMN_2242533
ENSG00000165584	ILMN_2242635
ENSG00000115602	ILMN_2242900
ENSG00000030419	ILMN_2242921			-0.156008	-0.0842708	0.0579189	-0.199234	-0.138756							-0.106628
ENSG00000113273	ILMN_2242937
ENSG00000171262	ILMN_2242984
ENSG00000197124	ILMN_2242998
ENSG00000170961	ILMN_2243036		0.0670889		0.206593			0.251445									-0.0881418
ENSG00000135503	ILMN_2243308				0.191241			0.237474	0.219771
ENSG00000109944	ILMN_2243516
ENSG00000063587	ILMN_2243553			0.156059	0.042952			0.162826		-0.411671		0.269627	0.2038	0.0268822	0.3147
ENSG00000005893	ILMN_2243687						0.160336										-0.102012
ENSG00000177054	ILMN_2243697																0.0708466
ENSG00000172794	ILMN_2243912						-0.00583647					-0.0353123
ENSG00000147130	ILMN_2244004													-0.494874
ENSG00000213626	ILMN_2244009
ENSG00000177692	ILMN_2244087
ENSG00000150093	ILMN_2244108					0.288372
ENSG00000130477	ILMN_2244140		-0.00992124	-0.179647									-0.248668				0.355213
ENSG00000073614	ILMN_2244257													-0.173896
ENSG00000137944	ILMN_2244484
ENSG00000139163	ILMN_2244547	0.330474	0.217729												0.252387
ENSG00000164647	ILMN_2244631					-0.00603706
ENSG00000079335	ILMN_2244653	-0.429666	-0.33525	-0.426367		-0.272583	-0.312763						-0.58467	-0.547089	-0.405648
ENSG00000166484	ILMN_2244699
ENSG00000159423	ILMN_2244841
ENSG00000062598	ILMN_2244889
ENSG00000117122	ILMN_2245087
ENSG00000154473	ILMN_2245180														-0.176066
ENSG00000157985	ILMN_2245223				0.165596			0.0922682						-0.039251
ENSG00000042781	ILMN_2245241
ENSG00000177426	ILMN_2245292
ENSG00000100997	ILMN_2245305
ENSG00000187806	ILMN_2245523
ENSG00000165606	ILMN_2245627
ENSG00000145741	ILMN_2245676		-0.0591332
ENSG00000056998	ILMN_2245686				-0.0557031			-0.397675	-0.127848
ENSG00000204130	ILMN_2245814
ENSG00000146574	ILMN_2246083
ENSG00000179152	ILMN_2246105														-0.0503589
ENSG00000132692	ILMN_2246131
ENSG00000178104	ILMN_2246134			-0.0158537		-0.155062							-0.173315
ENSG00000232040	ILMN_2246154
ENSG00000164175	ILMN_2246188		0.250378
ENSG00000015568	ILMN_2246256
ENSG00000134242	ILMN_2246328									-0.124096
ENSG00000179222	ILMN_2246382
ENSG00000121966	ILMN_2246410
ENSG00000165699	ILMN_2246510	0.170477	0.0941117	0.160882	0.182843			0.0622848	0.223849				0.103929
ENSG00000145113	ILMN_2246555
ENSG00000144810	ILMN_2246563													0.183569
ENSG00000180185	ILMN_2246661					0.302735	0.415256
ENSG00000079263	ILMN_2246882
ENSG00000107223	ILMN_2246894
ENSG00000171791	ILMN_2246956		0.0803935			0.0264065
ENSG00000111077	ILMN_2247084									0.517463
ENSG00000175866	ILMN_2247226		-0.196489									-0.237928
ENSG00000069667	ILMN_2247229	-0.375244	-0.585273			-0.336471	-0.219318					-0.407546			-0.60785	-0.492614	0.329981
ENSG00000159871	ILMN_2247296
ENSG00000101346	ILMN_2247360											-0.0537724
ENSG00000126752	ILMN_2247572
ENSG00000137818	ILMN_2247594
ENSG00000159140	ILMN_2247664		-0.364769	-0.0263849								0.0922722	-0.100625		-0.174136
ENSG00000137948	ILMN_2247703
ENSG00000177426	ILMN_2247842
ENSG00000077150	ILMN_2247868
ENSG00000124615	ILMN_2247988									0.36956
ENSG00000125898	ILMN_2248093
ENSG00000184058	ILMN_2248112
ENSG00000140464	ILMN_2248192
ENSG00000108406	ILMN_2248589					0.212877						0.419537			0.305223
ENSG00000138650	ILMN_2248632			-0.0757698		-0.346876							-0.252117		-0.0604001
ENSG00000138835	ILMN_2248655
ENSG00000156521	ILMN_2248725
ENSG00000128335	ILMN_2248822
ENSG00000177311	ILMN_2248863					-0.2518							-0.576781	-0.357712
ENSG00000124243	ILMN_2248912
ENSG00000111335	ILMN_2248970	-0.263965															-0.159437
ENSG00000184709	ILMN_2249018
ENSG00000143155	ILMN_2249282
ENSG00000143155	ILMN_2249288
ENSG00000090054	ILMN_2249473
ENSG00000106459	ILMN_2249551
ENSG00000165417	ILMN_2249552														0.136754
ENSG00000166342	ILMN_2249578
ENSG00000105699	ILMN_2249677
ENSG00000086730	ILMN_2249720																-0.39413
ENSG00000102290	ILMN_2249769
ENSG00000010810	ILMN_2249920					0.0926483	0.0990204						0.128599
ENSG00000186185	ILMN_2250048	-0.182132	-0.334699
ENSG00000142599	ILMN_2250126						0.259081							0.320738
ENSG00000165617	ILMN_2250344					-0.162538
ENSG00000183963	ILMN_2250445
ENSG00000197879	ILMN_2250820
ENSG00000136206	ILMN_2250830		-0.362049				-0.208331								-0.403268
ENSG00000198198	ILMN_2250853
ENSG00000114861	ILMN_2250923	0.0180638		-0.0901018			-0.0381118								-0.161532
ENSG00000120519	ILMN_2251020					-0.133598			-0.0541542						-0.156354
ENSG00000139613	ILMN_2251047	-0.0330873								0.226823		-0.230342
ENSG00000144504	ILMN_2251062		0.0305371
ENSG00000108387	ILMN_2251114
ENSG00000089248	ILMN_2251184				0.186994			0.125855	0.18194
ENSG00000152763	ILMN_2251225	0.180795	0.0151434											-0.0350766
ENSG00000149925	ILMN_2251253
ENSG00000196998	ILMN_2251279
ENSG00000020256	ILMN_2251375
ENSG00000117676	ILMN_2251452									-0.0458388
ENSG00000172995	ILMN_2251505
ENSG00000040487	ILMN_2251664	-0.143141	0.0572469		0.0425507			-0.0745469
ENSG00000139926	ILMN_2251759			-0.0910417		-0.0687187							-0.11814		0.0552599
ENSG00000115590	ILMN_2251766
ENSG00000073969	ILMN_2251784	0.00897535					-0.0972861
ENSG00000113810	ILMN_2251804
ENSG00000078699	ILMN_2251895
ENSG00000253485	ILMN_2251961													0.20166
ENSG00000159086	ILMN_2251978
ENSG00000177483	ILMN_2252021
ENSG00000108953	ILMN_2252136						-0.0516825
ENSG00000150991	ILMN_2252160			-0.161297									0.0987889
ENSG00000167196	ILMN_2252178				0.0250663			-0.199093
ENSG00000142330	ILMN_2252186
ENSG00000109381	ILMN_2252295						-0.0237576								0.0306539		0.0103195
ENSG00000144061	ILMN_2252300
ENSG00000176978	ILMN_2252309
ENSG00000166997	ILMN_2252408									-0.321993
ENSG00000156587	ILMN_2252495
ENSG00000101363	ILMN_2252554
ENSG00000097021	ILMN_2252621
ENSG00000196517	ILMN_2252701					-0.074146	-0.103512							-0.0764262
ENSG00000132549	ILMN_2252705						-0.221917						-0.400248	-0.218434			0.251837
ENSG00000135801	ILMN_2252813							0.125704
ENSG00000100600	ILMN_2253017
ENSG00000246705	ILMN_2253065							-0.423172
ENSG00000136098	ILMN_2253145				0.209463			0.11858
ENSG00000147081	ILMN_2253207
ENSG00000177692	ILMN_2253246
ENSG00000094975	ILMN_2253272		-0.11098
ENSG00000067606	ILMN_2253286
ENSG00000100926	ILMN_2253300													0.0626252
ENSG00000269405	ILMN_2253537
ENSG00000253729	ILMN_2253648						0.0955956
ENSG00000132470	ILMN_2253707													-0.236546
ENSG00000132153	ILMN_2253720	0.0425218	0.00113329
ENSG00000113532	ILMN_2253732					0.249815	0.333075
ENSG00000137496	ILMN_2253759	-0.0938096
ENSG00000151892	ILMN_2253805						-0.175386
ENSG00000176771	ILMN_2253822
ENSG00000122970	ILMN_2254123														-0.226758
ENSG00000131263	ILMN_2254182		-0.235625				-0.1704								-0.271485
ENSG00000166225	ILMN_2254562		-0.0119727			-0.0106867	0.0769651	0.178377							-0.144184
ENSG00000188706	ILMN_2254574	-0.196406		-0.156079					-0.345465					-0.266411
ENSG00000135317	ILMN_2254583			0.0542549			-0.185154						-0.0231204		0.0548378
ENSG00000140678	ILMN_2254635
ENSG00000099715	ILMN_2254722
ENSG00000205022	ILMN_2254943
ENSG00000131069	ILMN_2254962	-0.0842427
ENSG00000112992	ILMN_2254994		0.432254				0.111493		0.268514
ENSG00000177359	ILMN_2255001
ENSG00000163466	ILMN_2255021
ENSG00000082458	ILMN_2255043														-0.206068
ENSG00000197822	ILMN_2255088
ENSG00000275718	ILMN_2255130
ENSG00000119866	ILMN_2255133	0.138615				0.136113									0.00450374
ENSG00000258659	ILMN_2255142
ENSG00000140832	ILMN_2255256
ENSG00000134419	ILMN_2255310												0.109872
ENSG00000130202	ILMN_2255382
ENSG00000172794	ILMN_2255579						-0.162959					-0.368117
ENSG00000130338	ILMN_2255605					-0.406737	-0.243847
ENSG00000082512	ILMN_2255811						-0.25636
ENSG00000140961	ILMN_2255877
ENSG00000197249	ILMN_2256050
ENSG00000013563	ILMN_2256081
ENSG00000100503	ILMN_2256106	-0.461752	-0.391839	-0.248231									-0.321957
ENSG00000115523	ILMN_2256295
ENSG00000197933	ILMN_2256359
ENSG00000146151	ILMN_2256482													-0.582311
ENSG00000110693	ILMN_2256687	-0.0409753	0.114313		0.12957			0.0621381	0.151826					0.20671			-0.0131384
ENSG00000130177	ILMN_2256765
ENSG00000196498	ILMN_2256868					0.35243
ENSG00000124508	ILMN_2256894																-0.161694
ENSG00000109339	ILMN_2256907			-0.292393			-0.268971						-0.405932
ENSG00000130940	ILMN_2256953
ENSG00000204305	ILMN_2257015
ENSG00000143851	ILMN_2257223
ENSG00000047634	ILMN_2257377					-0.0672321									-0.174759
ENSG00000051180	ILMN_2257432
ENSG00000174059	ILMN_2257587											0.00999139
ENSG00000133121	ILMN_2257607		-0.0877491	-0.176095	-0.0342212			-0.241566	-0.081978						-0.115696
ENSG00000182389	ILMN_2257652				0.0197199	0.156581	-0.331238	-0.0768846	0.116694					-0.261234	0.0850935
ENSG00000175193	ILMN_2257665
ENSG00000165406	ILMN_2257749					-0.357038
ENSG00000138686	ILMN_2257833														0.17314
ENSG00000176845	ILMN_2258004
ENSG00000109790	ILMN_2258234														-0.114197
ENSG00000023572	ILMN_2258268
ENSG00000137171	ILMN_2258363		0.153642
ENSG00000087088	ILMN_2258383
ENSG00000174944	ILMN_2258409
ENSG00000145740	ILMN_2258471														0.228094
ENSG00000163170	ILMN_2258488														-0.00449435
ENSG00000116731	ILMN_2258543											-0.131721
ENSG00000095637	ILMN_2258689						-0.353123					-0.298106					-0.00519731
ENSG00000175866	ILMN_2258749		0.13453									-0.242686
ENSG00000055950	ILMN_2258774
ENSG00000164483	ILMN_2258816		-0.122075				-0.124024							-0.352045			0.340989
ENSG00000141404	ILMN_2258897						-0.346942
ENSG00000186522	ILMN_2258958													0.222167
ENSG00000204382	ILMN_2258977
ENSG00000160310	ILMN_2259119													0.0301361
ENSG00000182447	ILMN_2259155
ENSG00000125247	ILMN_2259223																-0.232777
ENSG00000122674	ILMN_2259292
ENSG00000157214	ILMN_2259308													-0.379242	-0.169278
ENSG00000064687	ILMN_2259319
ENSG00000139597	ILMN_2259467														-0.204812
ENSG00000015475	ILMN_2259495					0.138034
ENSG00000178645	ILMN_2259520
ENSG00000005483	ILMN_2259633				0.01579			-0.254285
ENSG00000146938	ILMN_2259730
ENSG00000164532	ILMN_2259815
ENSG00000163975	ILMN_2259818
ENSG00000083123	ILMN_2259949
ENSG00000104055	ILMN_2259966
ENSG00000137074	ILMN_2260058									0.0835168
ENSG00000249437	ILMN_2260082														-0.087659
ENSG00000013573	ILMN_2260120	-0.0661105	0.178949									-0.196472
ENSG00000163499	ILMN_2260313
ENSG00000133627	ILMN_2260392
ENSG00000142687	ILMN_2260500												-0.0130756
ENSG00000198670	ILMN_2260643
ENSG00000174562	ILMN_2260715
ENSG00000146457	ILMN_2260725			0.0530312									-0.107802
ENSG00000073605	ILMN_2260756
ENSG00000184205	ILMN_2260813	0.0862292	-0.0283237										-0.0292843
ENSG00000100814	ILMN_2260833														-0.432541
ENSG00000074603	ILMN_2260926	-0.0741147	0.0709843	0.0519142									0.0113926		-0.0484906	0.0511148
ENSG00000131059	ILMN_2260933
ENSG00000100300	ILMN_2260991
ENSG00000111859	ILMN_2261076	0.348775
ENSG00000120896	ILMN_2261099
ENSG00000160211	ILMN_2261122
ENSG00000266028	ILMN_2261379
ENSG00000167286	ILMN_2261416
ENSG00000160224	ILMN_2261519
ENSG00000198019	ILMN_2261600
ENSG00000163599	ILMN_2261627
ENSG00000108100	ILMN_2261784			-0.0769389	0.0234089				0.120338				0.104698
ENSG00000110492	ILMN_2261876
ENSG00000136813	ILMN_2261882					-0.0742222
ENSG00000154813	ILMN_2261973	-0.0821357			-0.0918923			-0.0130528	-0.107483
ENSG00000178685	ILMN_2262044
ENSG00000261052	ILMN_2262177								-0.10442
ENSG00000187953	ILMN_2262198
ENSG00000204977	ILMN_2262275					-0.393895
ENSG00000254772	ILMN_2262288
ENSG00000160179	ILMN_2262362																-0.0665018
ENSG00000205268	ILMN_2262444					-0.22316	-0.446149	-0.453533
ENSG00000105298	ILMN_2262462													-0.0100263
ENSG00000184058	ILMN_2262510
ENSG00000101247	ILMN_2262543														0.189798
ENSG00000115041	ILMN_2262644
ENSG00000171150	ILMN_2262749			-0.0912158			-0.10432						-0.0868085		-0.132688
ENSG00000018189	ILMN_2262901								0.114093						0.204443
ENSG00000008735	ILMN_2262930		-0.334566
ENSG00000115935	ILMN_2262957					-0.204606						-0.139133		-0.0267812	0.00967335
ENSG00000149557	ILMN_2263054
ENSG00000182667	ILMN_2263086					0.0381288				0.310991					-0.175107		-0.0230717
ENSG00000168569	ILMN_2263144
ENSG00000010704	ILMN_2263236				-0.184244		-0.413002	-0.406881	-0.208059
ENSG00000196814	ILMN_2263312
ENSG00000072778	ILMN_2263466							-0.106268
ENSG00000008294	ILMN_2263718					0.08018	0.176475
ENSG00000197563	ILMN_2263829														-0.308783
ENSG00000154016	ILMN_2264011
ENSG00000167754	ILMN_2264029
ENSG00000243566	ILMN_2264177
ENSG00000160062	ILMN_2264205			0.198118											0.137807
ENSG00000101191	ILMN_2264482											-0.324611
ENSG00000080561	ILMN_2264597
ENSG00000164190	ILMN_2264625						0.514339								0.0172097
ENSG00000183878	ILMN_2264634				-0.288676		-0.278662	-0.150458	-0.345802						-0.178971
ENSG00000050426	ILMN_2264681
ENSG00000156475	ILMN_2264788					-0.165934	-0.207213							-0.123838
ENSG00000136160	ILMN_2264916
ENSG00000055163	ILMN_2264981									0.239444		-0.337205		-0.441853
ENSG00000188529	ILMN_2265082					-0.155047									0.054777
ENSG00000089916	ILMN_2265093					0.15303	0.230292					0.0125504			0.0694905
ENSG00000167770	ILMN_2265222
ENSG00000124440	ILMN_2265623				-0.0221035			-0.146314	-0.0703798
ENSG00000175063	ILMN_2265654
ENSG00000133460	ILMN_2265759
ENSG00000115641	ILMN_2265783
ENSG00000170324	ILMN_2265985
ENSG00000142794	ILMN_2265995
ENSG00000104490	ILMN_2266184					-0.346507
ENSG00000116977	ILMN_2266214						-0.17674							-0.299235
ENSG00000095637	ILMN_2266224						-0.0942605					-0.123148					-0.0386327
ENSG00000048707	ILMN_2266228
ENSG00000134255	ILMN_2266309
ENSG00000075790	ILMN_2266334	0.162973	0.0707185		0.185278	0.0266637		0.138687						-0.077347	0.2224		0.0258728
ENSG00000140199	ILMN_2266573
ENSG00000187116	ILMN_2266595
ENSG00000125945	ILMN_2266762		-0.140788				-0.142425									-0.0896693
ENSG00000243232	ILMN_2266936
ENSG00000111371	ILMN_2266948					-0.116724	0.0666284
ENSG00000197465	ILMN_2266962									0.2341
ENSG00000057593	ILMN_2267025
ENSG00000165861	ILMN_2267084													-0.450235
ENSG00000120727	ILMN_2267104
ENSG00000185247	ILMN_2267131													-0.414224
ENSG00000008513	ILMN_2267135
ENSG00000166452	ILMN_2267365						-0.364777
ENSG00000091409	ILMN_2267488					-0.167256	-0.154868
ENSG00000152611	ILMN_2267508
ENSG00000173848	ILMN_2267535						-0.278976
ENSG00000107521	ILMN_2267787									-0.119281
ENSG00000186160	ILMN_2267797
ENSG00000129226	ILMN_2267914
ENSG00000185247	ILMN_2267990													-0.0974821
ENSG00000138614	ILMN_2268026															0.237292
ENSG00000119487	ILMN_2268068													0.228497
ENSG00000143502	ILMN_2268115
ENSG00000106003	ILMN_2268156
ENSG00000097007	ILMN_2268241					0.0777697
ENSG00000125844	ILMN_2268381
ENSG00000132549	ILMN_2268409						0.256899						0.237622	0.293393			0.00723718
ENSG00000100433	ILMN_2268529			-0.139435									0.000954235
ENSG00000147081	ILMN_2268556
ENSG00000109944	ILMN_2268593
ENSG00000129292	ILMN_2268618															-0.0733413
ENSG00000166170	ILMN_2268855		0.0492663	0.0942078									0.129547
ENSG00000147533	ILMN_2268921
ENSG00000138435	ILMN_2268969
ENSG00000151577	ILMN_2268990
ENSG00000114209	ILMN_2269002	-0.477043				-0.391252							-0.531687		-0.390627
ENSG00000172469	ILMN_2269092														0.138809
ENSG00000133612	ILMN_2269136	0.225232	0.0870022
ENSG00000130844	ILMN_2269193
ENSG00000108176	ILMN_2269256
ENSG00000102531	ILMN_2269380				0.0366496	0.0755037	-0.170738	-0.0170147	-0.0304967
ENSG00000080298	ILMN_2269392	-0.0276293	0.159193			-0.0672914	-0.255217								0.17882
ENSG00000054267	ILMN_2269564			0.208767		0.100345	0.249643						0.103356		-0.00196893
ENSG00000198689	ILMN_2269619		0.244797				-0.192723
ENSG00000172288	ILMN_2269673
ENSG00000112530	ILMN_2269900
ENSG00000135821	ILMN_2269977													-0.0545336
ENSG00000109576	ILMN_2270015
ENSG00000158769	ILMN_2270053
ENSG00000111860	ILMN_2270100	0.253909	0.431192		0.31926	0.280359		0.356564							0.431151
ENSG00000143514	ILMN_2270299											-0.455174
ENSG00000182541	ILMN_2270443
ENSG00000125967	ILMN_2270491											-0.230322		-0.462906
ENSG00000107185	ILMN_2270607
ENSG00000151704	ILMN_2270802
ENSG00000133316	ILMN_2270845
ENSG00000186448	ILMN_2270900					-0.340521
ENSG00000003147	ILMN_2270909											-0.399663
ENSG00000159063	ILMN_2271014				-0.186031				-0.213977
ENSG00000154330	ILMN_2271149
ENSG00000067191	ILMN_2271304
ENSG00000099785	ILMN_2271336			-0.573174
ENSG00000165689	ILMN_2271379
ENSG00000169059	ILMN_2271568
ENSG00000152767	ILMN_2271584				0.0336519			0.0929243
ENSG00000168488	ILMN_2271627									-0.381951
ENSG00000183401	ILMN_2271699											0.131665
ENSG00000136531	ILMN_2271762	-0.116142	-0.156701			-0.147389									-0.0423933
ENSG00000158578	ILMN_2271875
ENSG00000166664	ILMN_2271884
ENSG00000175105	ILMN_2271894	0.0889958	0.309155				0.00375318								0.302045
ENSG00000188981	ILMN_2271924													0.189515
ENSG00000116747	ILMN_2272074			0.320246			0.26632						0.261818		0.183407
ENSG00000123143	ILMN_2272120
ENSG00000165192	ILMN_2272251
ENSG00000169031	ILMN_2272270	0.0863112					0.232266								0.0129762
ENSG00000165125	ILMN_2272412
ENSG00000000938	ILMN_2272519
ENSG00000132207	ILMN_2272708
ENSG00000137878	ILMN_2272857
ENSG00000136709	ILMN_2272867
ENSG00000204176	ILMN_2272876
ENSG00000182400	ILMN_2272967					0.368361
ENSG00000164136	ILMN_2273053	0.166727		0.0664602									0.0392132
ENSG00000158711	ILMN_2273103	0.196794	0.361704		0.116668	0.386368	0.280963	0.315117							0.387065		-0.164085
ENSG00000188687	ILMN_2273224													-0.436273	-0.440959
ENSG00000110429	ILMN_2273261	-0.0317167	-0.0619753											-0.00891807	0.0519841
ENSG00000154240	ILMN_2273331
ENSG00000103148	ILMN_2273447	-0.151931
ENSG00000116885	ILMN_2273572
ENSG00000120498	ILMN_2273595
ENSG00000076826	ILMN_2273609
ENSG00000147654	ILMN_2273683														-0.121882
ENSG00000120963	ILMN_2273700														-0.371604
ENSG00000163516	ILMN_2273796
ENSG00000137075	ILMN_2273882	-0.47261		-0.410543	-0.143257		-0.534225	-0.468396					-0.521779		-0.405167
ENSG00000146839	ILMN_2273902
ENSG00000197142	ILMN_2273911
ENSG00000185379	ILMN_2273921											0.0858607
ENSG00000125863	ILMN_2274180	0.215283	0.333082												0.399902
ENSG00000196284	ILMN_2274199					0.120409
ENSG00000100031	ILMN_2274240
ENSG00000118257	ILMN_2274306											0.319187			0.0990322
ENSG00000253305	ILMN_2274355													0.101977
ENSG00000162688	ILMN_2274377												-0.0495279		0.0553946
ENSG00000090054	ILMN_2274420
ENSG00000083828	ILMN_2274531
ENSG00000007237	ILMN_2274571				0.0582925			-0.050919	0.106565	0.0248934				-0.126853	0.108635
ENSG00000166473	ILMN_2274586
ENSG00000164172	ILMN_2274923
ENSG00000106128	ILMN_2275060
ENSG00000091073	ILMN_2275098				0.1325			0.381534
ENSG00000188766	ILMN_2275110
ENSG00000129667	ILMN_2275126
ENSG00000112038	ILMN_2275199
ENSG00000145194	ILMN_2275248
ENSG00000153914	ILMN_2275297	-0.306952	-0.315647		-0.229326				-0.405404						-0.405591		-0.0297162
ENSG00000163485	ILMN_2275396
ENSG00000143365	ILMN_2275399				-0.0290762			-0.34272
ENSG00000113648	ILMN_2275437
ENSG00000127870	ILMN_2275455														0.295285
ENSG00000173166	ILMN_2275502														0.0877702
ENSG00000139734	ILMN_2275533			-0.17317	-0.304693			-0.332565					-0.216773
ENSG00000178057	ILMN_2275560
ENSG00000162997	ILMN_2275583
ENSG00000136099	ILMN_2275711
ENSG00000137976	ILMN_2275742
ENSG00000137203	ILMN_2275760				0.0978629			-0.0302821	0.0807801
ENSG00000169683	ILMN_2275803
ENSG00000214078	ILMN_2276002
ENSG00000116191	ILMN_2276290					0.210592	0.225887						0.24895
ENSG00000068831	ILMN_2276397
ENSG00000132768	ILMN_2276431		-0.171613
ENSG00000078018	ILMN_2276461						-0.0759857								-0.336897
ENSG00000010803	ILMN_2276504
ENSG00000213983	ILMN_2276598
ENSG00000150764	ILMN_2276688		0.357989
ENSG00000100601	ILMN_2276750				-0.0169901			-0.204482
ENSG00000101346	ILMN_2276758											-0.504015
ENSG00000165792	ILMN_2276811
ENSG00000117697	ILMN_2276820						-0.0951132
ENSG00000179593	ILMN_2276904
ENSG00000104381	ILMN_2276933
ENSG00000157514	ILMN_2276952
ENSG00000158062	ILMN_2276987																0.159163
ENSG00000176783	ILMN_2277025
ENSG00000108946	ILMN_2277077
ENSG00000166913	ILMN_2277099						-0.170369
ENSG00000158062	ILMN_2277121																0.0302313
ENSG00000175054	ILMN_2277201						0.0871879								-0.000350232
ENSG00000125775	ILMN_2277246
ENSG00000110841	ILMN_2277252														-0.250876
ENSG00000082482	ILMN_2277334
ENSG00000157637	ILMN_2277419
ENSG00000182866	ILMN_2277426
ENSG00000162688	ILMN_2277492												-0.247775		-0.278747
ENSG00000160305	ILMN_2277523							0.0413903	0.172979
ENSG00000132781	ILMN_2277537	-0.347742
ENSG00000012061	ILMN_2277676		0.369899
ENSG00000008086	ILMN_2277725
ENSG00000133895	ILMN_2277877
ENSG00000142875	ILMN_2278112												0.10425
ENSG00000140416	ILMN_2278152
ENSG00000159692	ILMN_2278235
ENSG00000164398	ILMN_2278242				0.150677		0.181174	0.160727	0.134619					0.192461	0.13188
ENSG00000128655	ILMN_2278246																-0.104683
ENSG00000148832	ILMN_2278265
ENSG00000227471	ILMN_2278335
ENSG00000177504	ILMN_2278413
ENSG00000176953	ILMN_2278512											0.0704766
ENSG00000176953	ILMN_2278518											-0.178991
ENSG00000166596	ILMN_2278539
ENSG00000172197	ILMN_2278550	-0.0512576				-0.0231715											0.126778
ENSG00000144134	ILMN_2278561																0.219369
ENSG00000106484	ILMN_2278590
ENSG00000257923	ILMN_2278636				0.18261			0.342862
ENSG00000196268	ILMN_2278653														0.191027
ENSG00000168781	ILMN_2278686											-0.0738337
ENSG00000106263	ILMN_2278729
ENSG00000268009	ILMN_2278806
ENSG00000205268	ILMN_2278819					-0.0192997	-0.245198	-0.169544
ENSG00000169228	ILMN_2278850
ENSG00000100083	ILMN_2278908
ENSG00000137634	ILMN_2278984
ENSG00000204138	ILMN_2279099											0.0185793		0.259925
ENSG00000102221	ILMN_2279144					0.0950319
ENSG00000170545	ILMN_2279182
ENSG00000183560	ILMN_2279217
ENSG00000146457	ILMN_2279339			-0.569518									-0.427027
ENSG00000186431	ILMN_2279367
ENSG00000112759	ILMN_2279377
ENSG00000143627	ILMN_2279397
ENSG00000196470	ILMN_2279413		-0.22273
ENSG00000187699	ILMN_2279484
ENSG00000110321	ILMN_2279635				0.206784		0.273077	0.439568	0.218696						0.276114
ENSG00000121380	ILMN_2279645
ENSG00000058404	ILMN_2279796
ENSG00000173258	ILMN_2279834
ENSG00000182866	ILMN_2279844
ENSG00000156232	ILMN_2279873
ENSG00000005893	ILMN_2279961						0.386904										-0.39334
ENSG00000241258	ILMN_2280053											0.165279
ENSG00000072682	ILMN_2280135				0.0806458	-0.211551		0.0685833
ENSG00000023516	ILMN_2280189	-0.0773515	-0.119546										-0.233496
ENSG00000171560	ILMN_2280203
ENSG00000112530	ILMN_2280441
ENSG00000137310	ILMN_2280480											-0.28734
ENSG00000187833	ILMN_2280542
ENSG00000082074	ILMN_2280548						-0.0341903
ENSG00000135976	ILMN_2280568													-0.123548
ENSG00000172058	ILMN_2280630
ENSG00000088826	ILMN_2280707
ENSG00000183049	ILMN_2280721															0.275249
ENSG00000181038	ILMN_2280731																0.0592391
ENSG00000156515	ILMN_2280871
ENSG00000006715	ILMN_2280911					-0.325181	-0.291544								-0.296669
ENSG00000121690	ILMN_2280960
ENSG00000160818	ILMN_2281069
ENSG00000115107	ILMN_2281089				-0.385599			-0.61661						-0.480065
ENSG00000101843	ILMN_2281128
ENSG00000091157	ILMN_2281167					0.127974						0.0787811
ENSG00000214944	ILMN_2281186				-0.0393051			-0.104561
ENSG00000157654	ILMN_2281225											-0.0928389			0.146928
ENSG00000213658	ILMN_2281320
ENSG00000185252	ILMN_2281404											-0.196406
ENSG00000144191	ILMN_2281486
ENSG00000073737	ILMN_2281502
ENSG00000178078	ILMN_2281529
ENSG00000132026	ILMN_2281607
ENSG00000138036	ILMN_2281734						0.345019			-0.0934302		0.188335
ENSG00000139970	ILMN_2281786			-0.179481									0.0811392
ENSG00000243137	ILMN_2281810
ENSG00000133739	ILMN_2281881					-0.263868						-0.248936		-0.379499
ENSG00000185666	ILMN_2282019
ENSG00000197530	ILMN_2282077													0.232143
ENSG00000198218	ILMN_2282081																-0.0915096
ENSG00000119684	ILMN_2282282											-0.0335333
ENSG00000107537	ILMN_2282352
ENSG00000120645	ILMN_2282366
ENSG00000089225	ILMN_2282379
ENSG00000137203	ILMN_2282477				-0.203625			-0.195136	-0.32559
ENSG00000059377	ILMN_2282641											-0.0102618
ENSG00000100099	ILMN_2282718																0.0569973
ENSG00000138735	ILMN_2282729					0.342115
ENSG00000138346	ILMN_2282959				-0.248375			-0.290316	-0.401188						-0.346302
ENSG00000111817	ILMN_2283001
ENSG00000099864	ILMN_2283185									0.181198
ENSG00000128284	ILMN_2283195
ENSG00000132801	ILMN_2283196		0.106724
ENSG00000177363	ILMN_2283216
ENSG00000165181	ILMN_2283245													-0.220593
ENSG00000153253	ILMN_2283293	-0.154206	-0.0564272			-0.356244							-0.225712		-0.085158
ENSG00000116729	ILMN_2283325
ENSG00000101084	ILMN_2283388
ENSG00000120875	ILMN_2283398				0.0524564		0.111447	-0.023514				-0.150115
ENSG00000154027	ILMN_2283473
ENSG00000154153	ILMN_2283597
ENSG00000042317	ILMN_2283726
ENSG00000188175	ILMN_2283772
ENSG00000204963	ILMN_2283895
ENSG00000078018	ILMN_2283915						-0.247351								-0.0083175
ENSG00000116396	ILMN_2284013	-0.0489632	0.236522
ENSG00000166558	ILMN_2284077
ENSG00000197852	ILMN_2284113
ENSG00000066405	ILMN_2284157
ENSG00000169764	ILMN_2284181						-0.205954
ENSG00000117266	ILMN_2284222
ENSG00000100897	ILMN_2284327											-0.390751
ENSG00000100987	ILMN_2284400
ENSG00000196335	ILMN_2284496
ENSG00000125741	ILMN_2284591
ENSG00000112280	ILMN_2284647
ENSG00000065000	ILMN_2284667
ENSG00000136147	ILMN_2284706
ENSG00000150540	ILMN_2284744											0.186937			0.291902
ENSG00000204264	ILMN_2284794
ENSG00000107187	ILMN_2284893
ENSG00000204919	ILMN_2284930
ENSG00000033050	ILMN_2284941		-0.196289
ENSG00000067066	ILMN_2284998
ENSG00000145934	ILMN_2285032	7.09551e-05	-0.0959627
ENSG00000166526	ILMN_2285091			0.259487									0.347661
ENSG00000138081	ILMN_2285112
ENSG00000090686	ILMN_2285141			0.112685		0.072078							0.23936
ENSG00000135924	ILMN_2285213											-0.32849
ENSG00000213218	ILMN_2285280
ENSG00000140263	ILMN_2285375					-0.438421
ENSG00000174740	ILMN_2285390
ENSG00000161249	ILMN_2285404
ENSG00000143815	ILMN_2285480				-0.0423492		-0.157355	0.0175648	0.000868716
ENSG00000240344	ILMN_2285490					-0.500032
ENSG00000068366	ILMN_2285506		-0.188095	-0.313316									-0.268198	-0.0223578	-0.162005	-0.167709
ENSG00000138744	ILMN_2285568											-0.249299
ENSG00000120685	ILMN_2285585					-0.355997
ENSG00000104936	ILMN_2285603	-0.0467834	-0.0982213
ENSG00000160305	ILMN_2285618							0.262242	0.0961997
ENSG00000185774	ILMN_2285648					0.112279											-0.0907461
ENSG00000204387	ILMN_2285708
ENSG00000042088	ILMN_2285713
ENSG00000129657	ILMN_2285802	0.226634			-0.0127083			0.311814								0.360187
ENSG00000182118	ILMN_2285817
ENSG00000102290	ILMN_2285951
ENSG00000166803	ILMN_2285996
ENSG00000047230	ILMN_2286024				-0.30576			-0.30487	-0.406073
ENSG00000128050	ILMN_2286106
ENSG00000060718	ILMN_2286253				0.123249		-0.0126306	-0.0113452
ENSG00000163714	ILMN_2286334		-0.133777			-0.194002								-0.106012	0.0355557
ENSG00000075340	ILMN_2286339	-0.187775	-0.283196											-0.414296	-0.18069
ENSG00000157423	ILMN_2286379
ENSG00000105519	ILMN_2286400
ENSG00000163607	ILMN_2286514
ENSG00000160323	ILMN_2286570
ENSG00000044524	ILMN_2286574	-0.451921			-0.292403	-0.119632		-0.480381						-0.395232	-0.405661
ENSG00000087470	ILMN_2286800	0.209106	0.0631352									0.270163
ENSG00000141551	ILMN_2286870
ENSG00000204347	ILMN_2286987
ENSG00000124440	ILMN_2287061				-0.119947			-0.391382	-0.128208
ENSG00000100483	ILMN_2287082					-0.239311									-0.209112
ENSG00000108312	ILMN_2287147
ENSG00000151914	ILMN_2287157			0.0243739	-0.14614			0.0136113	-0.363705				-0.112427		-0.404066		-0.154289
ENSG00000152700	ILMN_2287168			-0.502805		-0.483884	-0.525104						-0.624646		-0.383534
ENSG00000141959	ILMN_2287253
ENSG00000152254	ILMN_2287257
ENSG00000151327	ILMN_2287276
ENSG00000117614	ILMN_2287296
ENSG00000072182	ILMN_2287535
ENSG00000178343	ILMN_2287543					-0.106084
ENSG00000164164	ILMN_2287604	0.31179	0.163969	0.177543		0.386806	0.4066								0.129108
ENSG00000181690	ILMN_2287653	0.230922	-0.0475021			0.24392						0.18008			-0.0423352
ENSG00000128513	ILMN_2287707
ENSG00000013275	ILMN_2287888
ENSG00000089505	ILMN_2287911
ENSG00000083799	ILMN_2287941		0.324614	0.218482			0.33561						0.197508
ENSG00000110693	ILMN_2287958	-0.175997	-0.170419		-0.136439			-0.185913	-0.051601					-0.206993			0.35189
ENSG00000140718	ILMN_2288070											0.254181
ENSG00000172468	ILMN_2288142
ENSG00000141540	ILMN_2288148
ENSG00000160216	ILMN_2288175												-0.238512
ENSG00000106410	ILMN_2288219
ENSG00000102893	ILMN_2288232
ENSG00000140553	ILMN_2288254
ENSG00000172352	ILMN_2288290
ENSG00000182923	ILMN_2288297						0.129325							0.322432
ENSG00000130787	ILMN_2288402											-0.350844
ENSG00000174007	ILMN_2288483
ENSG00000251664	ILMN_2288582
ENSG00000205777	ILMN_2288639					0.2505
ENSG00000174652	ILMN_2288740
ENSG00000109881	ILMN_2288784												-0.180867		-0.155033
ENSG00000214575	ILMN_2288905			-0.18277	-0.091037			-0.20573	0.00420777				-0.236281
ENSG00000164031	ILMN_2288915						-0.255363								-0.183575	-0.13631
ENSG00000119698	ILMN_2288928
ENSG00000184588	ILMN_2288976												0.078134	0.343787	0.0308827
ENSG00000173821	ILMN_2289093		0.079126			0.0701877								0.432378			-0.0705557
ENSG00000170266	ILMN_2289111
ENSG00000113649	ILMN_2289301						0.0640008							0.122386	0.146121
ENSG00000050165	ILMN_2289381
ENSG00000276203	ILMN_2289424
ENSG00000145675	ILMN_2289433	0.269718	0.0855987
ENSG00000159648	ILMN_2289473
ENSG00000182132	ILMN_2289533
ENSG00000179403	ILMN_2289576
ENSG00000137731	ILMN_2289593
ENSG00000172425	ILMN_2289623		-0.160293
ENSG00000143575	ILMN_2289775									-0.306257
ENSG00000172995	ILMN_2289825
ENSG00000172250	ILMN_2289840
ENSG00000143226	ILMN_2289849
ENSG00000162430	ILMN_2289887											-0.398045
ENSG00000182606	ILMN_2289924		-0.080161
ENSG00000188986	ILMN_2290007
ENSG00000120725	ILMN_2290025
ENSG00000134215	ILMN_2290068	0.126384			0.16277	0.0185766		0.138707						0.339306
ENSG00000118900	ILMN_2290089					-0.24343
ENSG00000106780	ILMN_2290118													-0.17321	-0.191887
ENSG00000088756	ILMN_2290204				0.0568756	0.205982		0.222344	0.0668012						0.014639
ENSG00000188878	ILMN_2290251
ENSG00000159200	ILMN_2290338
ENSG00000050628	ILMN_2290444			-0.114187		0.0372932	-0.25748
ENSG00000050628	ILMN_2290453			-0.215044		0.109934	-0.213889
ENSG00000214063	ILMN_2290522
ENSG00000204580	ILMN_2290547									0.493431
ENSG00000093183	ILMN_2290618					-0.111205									0.199623
ENSG00000172349	ILMN_2290628	0.223545														0.186083
ENSG00000150455	ILMN_2290679
ENSG00000162627	ILMN_2290686						0.405502					0.365008
ENSG00000188171	ILMN_2290732
ENSG00000084693	ILMN_2290776
ENSG00000122026	ILMN_2290808
ENSG00000163596	ILMN_2290877						-0.235945							-0.309073
ENSG00000255408	ILMN_2290893		0.0546192									-0.206211			-0.0279975
ENSG00000173992	ILMN_2290998
ENSG00000125818	ILMN_2291010													-0.0196519
ENSG00000072041	ILMN_2291083
ENSG00000138640	ILMN_2291092					0.198815							0.20589
ENSG00000074211	ILMN_2291152
ENSG00000169435	ILMN_2291249														0.1853
ENSG00000178104	ILMN_2291407			0.192218		0.259833							0.257954
ENSG00000167106	ILMN_2291455									-0.158542
ENSG00000169953	ILMN_2291538
ENSG00000228836	ILMN_2291565
ENSG00000127328	ILMN_2291619		-0.170993				-0.569355								-0.320252
ENSG00000124523	ILMN_2291644
ENSG00000269791	ILMN_2291709
ENSG00000205853	ILMN_2291862
ENSG00000107249	ILMN_2291871	-0.115571
ENSG00000165410	ILMN_2291891			-0.107303		0.0454842	-0.177335						-0.0604236
ENSG00000155926	ILMN_2291954
ENSG00000113163	ILMN_2292123				-0.00480346			0.00510276						-0.282164	-0.0758489	-0.201134
ENSG00000172322	ILMN_2292178
ENSG00000106069	ILMN_2292187
ENSG00000108312	ILMN_2292334
ENSG00000136560	ILMN_2292387					0.503145	0.542418			-0.471175							-0.257039
ENSG00000239264	ILMN_2292517
ENSG00000179292	ILMN_2292576
ENSG00000140479	ILMN_2292592
ENSG00000137857	ILMN_2292636		0.0306193							0.0902815
ENSG00000128683	ILMN_2292646						-0.0584157		0.123594					-0.225149
ENSG00000225697	ILMN_2292686													-0.223915
ENSG00000014919	ILMN_2292696
ENSG00000241476	ILMN_2292723
ENSG00000168395	ILMN_2292748
ENSG00000145715	ILMN_2292863			-0.451156		-0.222038							-0.327721			-0.385696
ENSG00000140598	ILMN_2292875
ENSG00000109332	ILMN_2292963					0.130222								-0.030756
ENSG00000197140	ILMN_2293012
ENSG00000042781	ILMN_2293021
ENSG00000162877	ILMN_2293067
ENSG00000076928	ILMN_2293131
ENSG00000165501	ILMN_2293167
ENSG00000065911	ILMN_2293322				-0.206295			-0.324541	-0.313107
ENSG00000026559	ILMN_2293363
ENSG00000184428	ILMN_2293374
ENSG00000183309	ILMN_2293393
ENSG00000125888	ILMN_2293451
ENSG00000198561	ILMN_2293511	-0.255419												-0.458951	-0.161128
ENSG00000118507	ILMN_2293529			0.0652018											0.0762681
ENSG00000053747	ILMN_2293594
ENSG00000167889	ILMN_2293631
ENSG00000101972	ILMN_2293677					-0.0104755									0.134594
ENSG00000005339	ILMN_2293692														0.0928716
ENSG00000152939	ILMN_2293744
ENSG00000023516	ILMN_2293758	0.0459802	-0.0130081										0.0564301
ENSG00000106617	ILMN_2293872
ENSG00000091262	ILMN_2293902		-0.0926954
ENSG00000157869	ILMN_2293992
ENSG00000117632	ILMN_2294086
ENSG00000108387	ILMN_2294123
ENSG00000116497	ILMN_2294274				-0.373538	0.0331429		-0.24882		0.202297		-0.214135
ENSG00000182923	ILMN_2294294						-0.331147							-0.0543985
ENSG00000060069	ILMN_2294411									0.0382713
ENSG00000158402	ILMN_2294431
ENSG00000273173	ILMN_2294442
ENSG00000143207	ILMN_2294644	0.161291	0.0547208
ENSG00000138735	ILMN_2294653					-0.288413
ENSG00000143702	ILMN_2294684			0.0409972		0.131854	-0.112503						0.0587213		0.197601
ENSG00000112249	ILMN_2294751				-0.123209		-0.33172	-0.298303	-0.201112						-0.237384	-0.293362
ENSG00000237763	ILMN_2294762
ENSG00000057657	ILMN_2294784					0.114451		0.0399504							0.324118
ENSG00000130305	ILMN_2294878
ENSG00000258818	ILMN_2294976						-0.371552
ENSG00000258818	ILMN_2294978						-0.284121
ENSG00000136830	ILMN_2294989
ENSG00000101146	ILMN_2295042
ENSG00000055609	ILMN_2295183	0.112098	-0.122179	0.051966		-0.112851				0.0419399		0.212348	-0.000757917	0.237968	-0.187254	-0.0238187	0.038076
ENSG00000073417	ILMN_2295213	0.257369					0.126072										-0.0572657
ENSG00000147894	ILMN_2295252					0.0593064
ENSG00000148541	ILMN_2295280					-0.221418						-0.191446
ENSG00000168487	ILMN_2295290		-0.196955											-0.148743
ENSG00000015568	ILMN_2295318
ENSG00000163491	ILMN_2295330	-0.0939429	-0.100438
ENSG00000184719	ILMN_2295346
ENSG00000170074	ILMN_2295387
ENSG00000007392	ILMN_2295506
ENSG00000007392	ILMN_2295511
ENSG00000067445	ILMN_2295518					0.0619696
ENSG00000184389	ILMN_2295559
ENSG00000103495	ILMN_2295620
ENSG00000223959	ILMN_2295698
ENSG00000243896	ILMN_2295747
ENSG00000139190	ILMN_2295844	0.124235	-0.0693112							0.0943734
ENSG00000129460	ILMN_2295879
ENSG00000135749	ILMN_2295918
ENSG00000197568	ILMN_2295957
ENSG00000107897	ILMN_2295980			0.134902		-0.0192612							0.0305725	0.272918
ENSG00000219481	ILMN_2295987
ENSG00000185658	ILMN_2296011			0.199625		0.0127409	-0.0652392						0.162395	-0.052136
ENSG00000175354	ILMN_2296036												0.241038
ENSG00000175354	ILMN_2296037												0.178426
ENSG00000100614	ILMN_2296045		-0.000422719			0.083218	-0.242012								0.126209
ENSG00000106144	ILMN_2296057
ENSG00000204961	ILMN_2296101
ENSG00000037757	ILMN_2296284
ENSG00000198925	ILMN_2296290	-0.0812322	0.0781048
ENSG00000109685	ILMN_2296335	-0.0640353	0.076546				-0.108524
ENSG00000015479	ILMN_2296369						-0.224166
ENSG00000136824	ILMN_2296422
ENSG00000184588	ILMN_2296439												0.0846425	-0.129103	0.0735051
ENSG00000136487	ILMN_2296450
ENSG00000261934	ILMN_2296644													-0.347717
ENSG00000147894	ILMN_2296677					-0.223117
ENSG00000198909	ILMN_2296697	0.212368	0.173212
ENSG00000132670	ILMN_2296776
ENSG00000105607	ILMN_2296843
ENSG00000268758	ILMN_2296860
ENSG00000128394	ILMN_2296950
ENSG00000198420	ILMN_2297069																0.288178
ENSG00000103152	ILMN_2297076
ENSG00000241484	ILMN_2297096				-0.177923			-0.549238	-0.208207	0.37413
ENSG00000114503	ILMN_2297161
ENSG00000131409	ILMN_2297196
ENSG00000088812	ILMN_2297205					0.27663				-0.172361				0.314234
ENSG00000241322	ILMN_2297315
ENSG00000111199	ILMN_2297353
ENSG00000156030	ILMN_2297373	-0.0731695	0.0282266						-0.0425734			-0.193212
ENSG00000136840	ILMN_2297453
ENSG00000128567	ILMN_2297511
ENSG00000157423	ILMN_2297526
ENSG00000214107	ILMN_2297555
ENSG00000085831	ILMN_2297570											-0.285505
ENSG00000242265	ILMN_2297626				-0.176366	-0.0791599	-0.0829308
ENSG00000171680	ILMN_2297644
ENSG00000155026	ILMN_2297662
ENSG00000115762	ILMN_2297710
ENSG00000156113	ILMN_2297765					-0.124661				0.336433				-0.194057		-0.112032
ENSG00000184787	ILMN_2297824
ENSG00000175591	ILMN_2297854
ENSG00000163719	ILMN_2297864											-0.0882999
ENSG00000174938	ILMN_2297887
ENSG00000160271	ILMN_2297961														0.0104556
ENSG00000144182	ILMN_2297997
ENSG00000184194	ILMN_2298028
ENSG00000129965	ILMN_2298035
ENSG00000217555	ILMN_2298051
ENSG00000057657	ILMN_2298159					-0.108926		0.00504946							-0.108291
ENSG00000169918	ILMN_2298160
ENSG00000176302	ILMN_2298171
ENSG00000118004	ILMN_2298189
ENSG00000102317	ILMN_2298261
ENSG00000169594	ILMN_2298301
ENSG00000156475	ILMN_2298365					-0.317099	-0.400239							-0.215225
ENSG00000174123	ILMN_2298366						-0.121848
ENSG00000168314	ILMN_2298464												0.0416005
ENSG00000183336	ILMN_2298511
ENSG00000196843	ILMN_2298567
ENSG00000112837	ILMN_2298577														-0.00799817
ENSG00000149930	ILMN_2298588
ENSG00000178645	ILMN_2298611
ENSG00000124782	ILMN_2298624		-0.260228											-0.225119
ENSG00000117013	ILMN_2298683				-0.0208724			-0.117611		0.341238
ENSG00000186868	ILMN_2298727
ENSG00000171004	ILMN_2298755											-0.0313512
ENSG00000276392	ILMN_2298795
ENSG00000213741	ILMN_2298818													-0.103322
ENSG00000162761	ILMN_2298830
ENSG00000103253	ILMN_2298860
ENSG00000157168	ILMN_2298888
ENSG00000051596	ILMN_2298936
ENSG00000148187	ILMN_2298958
ENSG00000188833	ILMN_2298988
ENSG00000138756	ILMN_2299045					0.1766						0.542887	0.340425
ENSG00000108848	ILMN_2299072						0.119034										-0.139443
ENSG00000105492	ILMN_2299095
ENSG00000100949	ILMN_2299221
ENSG00000147124	ILMN_2299260						0.362773										-0.222867
ENSG00000126259	ILMN_2299440						-0.247252
ENSG00000187848	ILMN_2299450
ENSG00000168890	ILMN_2299612												0.19667
ENSG00000215788	ILMN_2299661
ENSG00000163093	ILMN_2299737														-0.152585
ENSG00000135678	ILMN_2299795				-0.207496			-0.29831	-0.242842							-0.246404
ENSG00000125375	ILMN_2299843
ENSG00000143473	ILMN_2299862
ENSG00000152592	ILMN_2300022				-0.0702296			-0.0706311
ENSG00000088986	ILMN_2300186
ENSG00000170619	ILMN_2300396
ENSG00000100281	ILMN_2300636														-0.154102
ENSG00000100346	ILMN_2300664
ENSG00000161405	ILMN_2300695
ENSG00000075043	ILMN_2300894
ENSG00000105379	ILMN_2300970
ENSG00000175063	ILMN_2301083
ENSG00000156384	ILMN_2301163
ENSG00000143515	ILMN_2301193					0.132318									-0.280837
ENSG00000127603	ILMN_2301624				0.0791407			0.0551893									0.0278161
ENSG00000105419	ILMN_2301677
ENSG00000113231	ILMN_2301722														0.0981075
ENSG00000113231	ILMN_2301725														-0.236296
ENSG00000131931	ILMN_2301955														0.0310594
ENSG00000153944	ILMN_2302075					-0.216669									-0.43468
ENSG00000152492	ILMN_2302118	-0.27171				-0.240976	-0.243526								-0.186169
ENSG00000196115	ILMN_2302214
ENSG00000114770	ILMN_2302358	-0.252094		-0.162712	-0.0527413			-0.30708	-0.0916045				-0.248825
ENSG00000010704	ILMN_2302632				0.0303196		-0.154411	-0.123044	0.0240562
ENSG00000157193	ILMN_2302654				0.0675977			-0.13318	0.121779			-0.108899	-0.163731
ENSG00000188452	ILMN_2302692
ENSG00000059573	ILMN_2302716
ENSG00000275395	ILMN_2302757
ENSG00000184371	ILMN_2302947		0.0934235	-0.103734								-0.323967	0.0489215		-0.111889
ENSG00000083067	ILMN_2302983		0.00758908			-0.00141676	-0.150641								-0.0449361
ENSG00000166006	ILMN_2303010
ENSG00000076770	ILMN_2303170					-0.160148	-0.276543								-0.222965		0.419864
ENSG00000050438	ILMN_2303669
ENSG00000145284	ILMN_2303912
ENSG00000119782	ILMN_2303955	0.122576	0.349677									-0.00623299
ENSG00000204928	ILMN_2304020
ENSG00000187098	ILMN_2304186			-0.454625			-0.461668
ENSG00000155974	ILMN_2304289
ENSG00000108187	ILMN_2304404						-0.126277
ENSG00000131771	ILMN_2304495									0.319568
ENSG00000173432	ILMN_2304512
ENSG00000173338	ILMN_2304577
ENSG00000106682	ILMN_2304624
ENSG00000006283	ILMN_2304659
ENSG00000176358	ILMN_2304878
ENSG00000169733	ILMN_2304996
ENSG00000116761	ILMN_2305112					-0.0640792
ENSG00000116761	ILMN_2305116					-0.363249
ENSG00000103034	ILMN_2305225
ENSG00000101489	ILMN_2305249
ENSG00000109906	ILMN_2305407
ENSG00000253485	ILMN_2305416													-0.232079
ENSG00000155368	ILMN_2305544
ENSG00000122367	ILMN_2305599
ENSG00000130714	ILMN_2305721
ENSG00000070748	ILMN_2305843
ENSG00000185686	ILMN_2306033
ENSG00000089280	ILMN_2306066
ENSG00000077254	ILMN_2306077			0.332721													-0.282053
ENSG00000179222	ILMN_2306189
ENSG00000160191	ILMN_2306540
ENSG00000128654	ILMN_2306565														0.34093
ENSG00000164651	ILMN_2306630
ENSG00000164651	ILMN_2306631
ENSG00000137766	ILMN_2306661					0.308681	0.3793	0.278658
ENSG00000141503	ILMN_2306692	0.292923	0.17859		0.225479			0.332833		-0.20261		0.143473
ENSG00000181378	ILMN_2306935
ENSG00000155893	ILMN_2306955			-0.0793019			-0.287029					-0.04077	-0.188816
ENSG00000214078	ILMN_2307025
ENSG00000021762	ILMN_2307032
ENSG00000277494	ILMN_2307150
ENSG00000113966	ILMN_2307266
ENSG00000204420	ILMN_2307407
ENSG00000077721	ILMN_2307455													0.214463
ENSG00000157800	ILMN_2307598
ENSG00000177674	ILMN_2307656
ENSG00000164485	ILMN_2307721
ENSG00000117335	ILMN_2307740						-0.0696101
ENSG00000117335	ILMN_2307744						0.268486
ENSG00000056291	ILMN_2307851
ENSG00000163359	ILMN_2307861
ENSG00000241468	ILMN_2307883
ENSG00000162692	ILMN_2307903
ENSG00000104081	ILMN_2308338
ENSG00000100243	ILMN_2308582									-0.225016
ENSG00000084693	ILMN_2308689
ENSG00000107643	ILMN_2308806	-0.0606705	0.179867		0.131374	-0.0405582		-0.0152499	0.121481
ENSG00000179820	ILMN_2308849		0.378704
ENSG00000124116	ILMN_2308903
ENSG00000131016	ILMN_2308950		0.243772
ENSG00000124225	ILMN_2309156			-0.0326687									0.0457566				-0.0900676
ENSG00000082014	ILMN_2309180
ENSG00000169727	ILMN_2309228											0.0338361
ENSG00000136717	ILMN_2309245
ENSG00000122257	ILMN_2309446	-0.0873144	0.152851				-0.213777
ENSG00000122257	ILMN_2309449	0.0797097	-0.0784658				0.00606006
ENSG00000278023	ILMN_2309534
ENSG00000196704	ILMN_2309549
ENSG00000170848	ILMN_2309615
ENSG00000089327	ILMN_2309848
ENSG00000175048	ILMN_2309926		0.258192	0.283069		0.29035	0.165925						0.350755
ENSG00000204655	ILMN_2310001
ENSG00000196357	ILMN_2310019
ENSG00000099899	ILMN_2310075
ENSG00000139546	ILMN_2310253	-0.517372			-0.220721			-0.460039	-0.33603
ENSG00000160298	ILMN_2310295											0.352335
ENSG00000204179	ILMN_2310579					-0.349627	-0.444016								-0.236227
ENSG00000184047	ILMN_2310589											-0.0349509
ENSG00000241468	ILMN_2310621
ENSG00000141568	ILMN_2310685
ENSG00000186868	ILMN_2310814
ENSG00000162711	ILMN_2310896
ENSG00000074370	ILMN_2310909
ENSG00000176783	ILMN_2310968
ENSG00000108176	ILMN_2311020
ENSG00000172590	ILMN_2311041
ENSG00000197467	ILMN_2311052					0.168497
ENSG00000082781	ILMN_2311166
ENSG00000148700	ILMN_2311278														0.0323688
ENSG00000204248	ILMN_2311456									-0.109817
ENSG00000116747	ILMN_2311518			0.193803			0.226397						0.125306		0.184573
ENSG00000137309	ILMN_2311537	-0.120002	0.00238588		-0.091421			-0.0342893	-0.200396	0.277103
ENSG00000141378	ILMN_2311548
ENSG00000174233	ILMN_2311674
ENSG00000177879	ILMN_2311761					0.235809
ENSG00000168591	ILMN_2311779											0.153319
ENSG00000135269	ILMN_2311796						0.0609592						-0.101005
ENSG00000148429	ILMN_2311826	0.136058	-0.0453737			0.117982											-0.204371
ENSG00000006283	ILMN_2311835
ENSG00000169347	ILMN_2311873
ENSG00000112514	ILMN_2311989
ENSG00000187545	ILMN_2312106
ENSG00000170949	ILMN_2312149
ENSG00000166347	ILMN_2312194
ENSG00000156413	ILMN_2312228
ENSG00000100883	ILMN_2312275
ENSG00000197111	ILMN_2312296											0.573762
ENSG00000102786	ILMN_2312304				0.19464			0.232469	0.183046			0.185203				0.256818
ENSG00000131042	ILMN_2312340
ENSG00000172239	ILMN_2312386
ENSG00000124233	ILMN_2312498
ENSG00000197893	ILMN_2312587
ENSG00000205629	ILMN_2312709
ENSG00000123737	ILMN_2312719
ENSG00000074603	ILMN_2312732	0.143491	0.135382	0.307793									0.201334		0.29311	0.177228
ENSG00000196581	ILMN_2312764		-0.333418
ENSG00000213071	ILMN_2312817
ENSG00000114956	ILMN_2312897
ENSG00000154305	ILMN_2312906					-0.00159296
ENSG00000158796	ILMN_2313074		0.321102	0.472143								0.585543	0.41833	0.488812	0.36027
ENSG00000091592	ILMN_2313079
ENSG00000152601	ILMN_2313158	0.0728001		0.0505395		0.144513							0.0447626		0.101491
ENSG00000171262	ILMN_2313330
ENSG00000165584	ILMN_2313349
ENSG00000077327	ILMN_2313378
ENSG00000120438	ILMN_2313434	-0.224136	0.107878											-0.111676			0.243252
ENSG00000115602	ILMN_2313672
ENSG00000155366	ILMN_2313730
ENSG00000101844	ILMN_2313782					-0.00394273								-0.131053
ENSG00000156709	ILMN_2313821	0.185445	0.226155		0.325315			0.194926	0.354935
ENSG00000117859	ILMN_2313851													0.565654
ENSG00000117859	ILMN_2313856													0.0498615
ENSG00000197124	ILMN_2313889
ENSG00000145730	ILMN_2313901	0.260571
ENSG00000158985	ILMN_2313926		0.0840481
ENSG00000178773	ILMN_2313946
ENSG00000140262	ILMN_2314007											0.438782		0.235548	0.183543
ENSG00000150527	ILMN_2314080														0.128206
ENSG00000165409	ILMN_2314121													-0.163008	-0.0769613
ENSG00000007372	ILMN_2314140						-0.202805							0.0570195	-0.260495
ENSG00000087494	ILMN_2314169						-0.191653
ENSG00000116497	ILMN_2314208				0.0531665	0.132546		0.119302		-0.13952		0.129819
ENSG00000010626	ILMN_2314244				-0.226996			-0.382614	-0.288317
ENSG00000114378	ILMN_2314417
ENSG00000063587	ILMN_2314998			-0.0180566	0.12397			0.0920387		-0.0869543		0.159434	-0.00175209	-0.104044	0.214831
ENSG00000171557	ILMN_2315044
ENSG00000058404	ILMN_2315208
ENSG00000157911	ILMN_2315289						0.212078
ENSG00000156239	ILMN_2315569					0.38915									0.428107
ENSG00000266173	ILMN_2315694	0.280066	0.11903							-0.0635145
ENSG00000138162	ILMN_2315780
ENSG00000153707	ILMN_2315789	0.160334	0.144292	0.105424	0.118923		0.361482	0.117715	0.0827731	-0.246811			0.184652
ENSG00000134222	ILMN_2315964
ENSG00000213626	ILMN_2315979
ENSG00000177692	ILMN_2316083
ENSG00000173226	ILMN_2316104					-0.0838722			0.0610185
ENSG00000130477	ILMN_2316148		-0.458178	-0.277248									-0.41096				0.0439913
ENSG00000106367	ILMN_2316173				0.290491			0.373352	0.305431
ENSG00000171476	ILMN_2316236
ENSG00000187243	ILMN_2316278									-0.0614694
ENSG00000179921	ILMN_2316386
ENSG00000174547	ILMN_2316540
ENSG00000102870	ILMN_2316599						0.176417
ENSG00000137166	ILMN_2316740									0.412336
ENSG00000139163	ILMN_2316778	-0.046404	-0.0158474												-0.0370394
ENSG00000111832	ILMN_2316806	0.341631	0.108216
ENSG00000168214	ILMN_2316844		-0.162932												-0.263891
ENSG00000151490	ILMN_2316878							0.277289
ENSG00000152782	ILMN_2316918
ENSG00000186910	ILMN_2316955
ENSG00000104972	ILMN_2316974
ENSG00000029534	ILMN_2317186	-0.0636893
ENSG00000137074	ILMN_2317348									0.0781419
ENSG00000126545	ILMN_2317364
ENSG00000169551	ILMN_2317446
ENSG00000167733	ILMN_2317457
ENSG00000164880	ILMN_2317463
ENSG00000137872	ILMN_2317493	0.0835239	0.115851			0.0168145								0.00829676			-0.00682112
ENSG00000092377	ILMN_2317524
ENSG00000132470	ILMN_2317543													0.155171
ENSG00000186787	ILMN_2317555
ENSG00000251322	ILMN_2317580
ENSG00000251322	ILMN_2317581
ENSG00000137310	ILMN_2317618											0.396507
ENSG00000168003	ILMN_2317658
ENSG00000215914	ILMN_2317701
ENSG00000062598	ILMN_2317730
ENSG00000198399	ILMN_2317739	-0.0479328	0.186293			0.0225607	-0.187764								0.161803
ENSG00000100918	ILMN_2317751
ENSG00000006118	ILMN_2317923
ENSG00000100567	ILMN_2318011																0.00897889
ENSG00000100664	ILMN_2318430	0.207646										0.01188					0.00186608
ENSG00000137103	ILMN_2318459
ENSG00000157985	ILMN_2318481				-0.106508			-0.105629						-0.0970028
ENSG00000103145	ILMN_2318568
ENSG00000177426	ILMN_2318638
ENSG00000177426	ILMN_2318643
ENSG00000100997	ILMN_2318685
ENSG00000114942	ILMN_2318725													0.225987
ENSG00000113734	ILMN_2318733																-0.121148
ENSG00000031823	ILMN_2318811											0.283617
ENSG00000184599	ILMN_2318885
ENSG00000198842	ILMN_2318932
ENSG00000007264	ILMN_2319000
ENSG00000026103	ILMN_2319077				0.228124			0.399849	0.176998						0.12492	0.223263
ENSG00000164796	ILMN_2319228					-0.274688								-0.385624	-0.455669	-0.418324
ENSG00000103852	ILMN_2319234
ENSG00000125618	ILMN_2319292									-0.0846171
ENSG00000197381	ILMN_2319326
ENSG00000100823	ILMN_2319344
ENSG00000145741	ILMN_2319414		-0.276359
ENSG00000056998	ILMN_2319424				-0.149321			-0.0691776	-0.233726
ENSG00000145349	ILMN_2319544					0.450207
ENSG00000140961	ILMN_2319588
ENSG00000007952	ILMN_2319664
ENSG00000204130	ILMN_2319766
ENSG00000119640	ILMN_2319825
ENSG00000065357	ILMN_2319910
ENSG00000065357	ILMN_2319913
ENSG00000268606	ILMN_2319919
ENSG00000111424	ILMN_2319952									0.110587
ENSG00000100316	ILMN_2319994
ENSG00000100316	ILMN_2319996
ENSG00000169313	ILMN_2320164
ENSG00000165271	ILMN_2320250
ENSG00000134940	ILMN_2320277													0.0654889		-0.129516
ENSG00000187244	ILMN_2320280									0.0736788
ENSG00000172005	ILMN_2320330
ENSG00000179335	ILMN_2320336													0.206434
ENSG00000186318	ILMN_2320349	0.0825032	0.078489											0.182826
ENSG00000138834	ILMN_2320377
ENSG00000164175	ILMN_2320391		0.0544382
ENSG00000259363	ILMN_2320480
ENSG00000113108	ILMN_2320513
ENSG00000015568	ILMN_2320574
ENSG00000141161	ILMN_2320672													0.155487	0.0645492
ENSG00000109332	ILMN_2320850					0.416782								0.49958
ENSG00000109332	ILMN_2320853					0.378182								0.482575
ENSG00000121966	ILMN_2320888
ENSG00000133318	ILMN_2320906
ENSG00000135903	ILMN_2320932				-0.091944	-0.2723		-0.398643				-0.430917
ENSG00000160710	ILMN_2320964
ENSG00000145113	ILMN_2321153
ENSG00000188877	ILMN_2321282
ENSG00000157954	ILMN_2321292		0.141939		0.119559
ENSG00000176884	ILMN_2321301
ENSG00000100413	ILMN_2321339									-0.348785
ENSG00000131504	ILMN_2321416	0.234424	0.190196									0.424316
ENSG00000138668	ILMN_2321451						0.18171
ENSG00000117751	ILMN_2321485
ENSG00000078589	ILMN_2321578
ENSG00000152942	ILMN_2321634
ENSG00000095370	ILMN_2321648
ENSG00000003400	ILMN_2321720
ENSG00000152457	ILMN_2321931				-0.447766			-0.563931	-0.436287
ENSG00000086717	ILMN_2321975
ENSG00000152578	ILMN_2322100						-0.185162			0.45486		-0.370548		-0.390583
ENSG00000268009	ILMN_2322346
ENSG00000126549	ILMN_2322356
ENSG00000185022	ILMN_2322375			0.0123287									-0.0658164
ENSG00000184388	ILMN_2322446
ENSG00000198836	ILMN_2322458						-0.0288651
ENSG00000069667	ILMN_2322498	-0.344845	-0.247555			-0.387336	-0.277271					-0.432106			-0.340739	-0.369208	0.352747
ENSG00000069667	ILMN_2322499	-0.401568	-0.283421			-0.429347	-0.354635					-0.567039			-0.296348	-0.396814	0.494594
ENSG00000061676	ILMN_2322552			-0.082406		-0.198855	0.0987211						-0.155068		-0.0592848		0.355655
ENSG00000159871	ILMN_2322597
ENSG00000100852	ILMN_2322747	0.0329626	-0.0350324				-0.212448								0.124382
ENSG00000108342	ILMN_2322768
ENSG00000153113	ILMN_2322806			0.149539
ENSG00000007171	ILMN_2322831											-0.0148475
ENSG00000134283	ILMN_2322842					-0.0771762
ENSG00000104313	ILMN_2322874	0.24743	0.264547												0.178938
ENSG00000089022	ILMN_2322935
ENSG00000155256	ILMN_2322972
ENSG00000170854	ILMN_2322986									0.373564
ENSG00000064655	ILMN_2322996					-0.117898
ENSG00000124215	ILMN_2323007
ENSG00000089248	ILMN_2323048				0.0914651			0.254652	0.0390869
ENSG00000157110	ILMN_2323087
ENSG00000119535	ILMN_2323172
ENSG00000159140	ILMN_2323302		0.178074	0.0749982								0.171076	-0.0584768		0.125447
ENSG00000144852	ILMN_2323338
ENSG00000143252	ILMN_2323366
ENSG00000146833	ILMN_2323385												0.356901
ENSG00000001631	ILMN_2323413
ENSG00000001631	ILMN_2323418
ENSG00000159023	ILMN_2323427					0.0782976						-0.248525					0.203549
ENSG00000165588	ILMN_2323465
ENSG00000213024	ILMN_2323491
ENSG00000126878	ILMN_2323508
ENSG00000095787	ILMN_2323526						0.299916
ENSG00000101150	ILMN_2323633
ENSG00000129197	ILMN_2323774
ENSG00000124615	ILMN_2323801									-0.0125535
ENSG00000138892	ILMN_2323816
ENSG00000102981	ILMN_2323848
ENSG00000167618	ILMN_2323933
ENSG00000125898	ILMN_2323944
ENSG00000116874	ILMN_2323979				-0.118058			-0.112446
ENSG00000172243	ILMN_2323992
ENSG00000122786	ILMN_2324002														0.165182
ENSG00000180900	ILMN_2324029
ENSG00000163938	ILMN_2324056
ENSG00000163817	ILMN_2324109
ENSG00000144744	ILMN_2324157
ENSG00000162426	ILMN_2324162
ENSG00000102287	ILMN_2324202
ENSG00000170791	ILMN_2324375
ENSG00000198431	ILMN_2324421
ENSG00000079335	ILMN_2324537	-0.318068	-0.219877	-0.172398		-0.181658	-0.168477						-0.260734	-0.0799176	-0.348754
ENSG00000103064	ILMN_2324561
ENSG00000174373	ILMN_2324574						0.23201
ENSG00000168509	ILMN_2324584
ENSG00000105698	ILMN_2324672
ENSG00000112319	ILMN_2324734		0.29873
ENSG00000173662	ILMN_2324776
ENSG00000116117	ILMN_2324909						0.123304
ENSG00000166130	ILMN_2324989														-0.0350988
ENSG00000166130	ILMN_2324994														0.109513
ENSG00000129460	ILMN_2324998
ENSG00000108406	ILMN_2325008					-0.306685						-0.317616			-0.604201
ENSG00000122417	ILMN_2325028
ENSG00000164638	ILMN_2325056
ENSG00000205643	ILMN_2325112
ENSG00000137486	ILMN_2325168													0.390064
ENSG00000156521	ILMN_2325185
ENSG00000156531	ILMN_2325194																-0.101828
ENSG00000102103	ILMN_2325234
ENSG00000128335	ILMN_2325337
ENSG00000169255	ILMN_2325347						0.243692
ENSG00000204410	ILMN_2325394	0.134975
ENSG00000124243	ILMN_2325506
ENSG00000120049	ILMN_2325534
ENSG00000166734	ILMN_2325574														0.0742443		-0.0629947
ENSG00000117020	ILMN_2325610	0.0406758	-0.0285451				-0.270049			0.256666						-0.103649
ENSG00000132879	ILMN_2325625
ENSG00000162692	ILMN_2325763
ENSG00000167286	ILMN_2325837
ENSG00000167674	ILMN_2325978
ENSG00000112144	ILMN_2325998					-0.118955	-0.0967758								-0.00944378
ENSG00000092841	ILMN_2326071	0.361365	0.224185
ENSG00000198400	ILMN_2326075	0.0644219
ENSG00000104760	ILMN_2326197
ENSG00000095637	ILMN_2326262						-0.244402					-0.386319					0.192737
ENSG00000064886	ILMN_2326273
ENSG00000182087	ILMN_2326282
ENSG00000166796	ILMN_2326324														-0.321326
ENSG00000172748	ILMN_2326376
ENSG00000137752	ILMN_2326509	-0.459874	-0.474122
ENSG00000137752	ILMN_2326512	0.35539	0.35233
ENSG00000106459	ILMN_2326578
ENSG00000197043	ILMN_2326591
ENSG00000120798	ILMN_2326675													0.303165
ENSG00000182240	ILMN_2326712								0.36973			0.126877
ENSG00000177697	ILMN_2326713
ENSG00000110713	ILMN_2326793
ENSG00000086730	ILMN_2326953																-0.131465
ENSG00000095059	ILMN_2326997													0.146053
ENSG00000090316	ILMN_2327090
ENSG00000142252	ILMN_2327181				0.021471			0.071513
ENSG00000088727	ILMN_2327186
ENSG00000128513	ILMN_2327203
ENSG00000110680	ILMN_2327244
ENSG00000124214	ILMN_2327276
ENSG00000130511	ILMN_2327346
ENSG00000178385	ILMN_2327625
ENSG00000186185	ILMN_2327655	-0.055062	0.162828
ENSG00000113595	ILMN_2327775			-0.0354479									-0.11852
ENSG00000113595	ILMN_2327780			0.131264									0.0212183
ENSG00000142599	ILMN_2327795						0.138976							0.158442
ENSG00000091181	ILMN_2327812
ENSG00000172005	ILMN_2327860
ENSG00000148339	ILMN_2327947
ENSG00000106789	ILMN_2327974
ENSG00000155096	ILMN_2327994					0.204976
ENSG00000151348	ILMN_2328029	0.12223	0.0267235
ENSG00000165617	ILMN_2328094					-0.276794
ENSG00000110514	ILMN_2328224		-0.193153
ENSG00000136518	ILMN_2328280													0.0595855
ENSG00000183963	ILMN_2328327
ENSG00000089505	ILMN_2328363
ENSG00000070882	ILMN_2328378				0.175118	0.511869	0.523047		0.22401					0.458229	0.251426
ENSG00000111641	ILMN_2328433
ENSG00000159261	ILMN_2328575														0.00355639
ENSG00000112149	ILMN_2328666
ENSG00000134602	ILMN_2328776						0.101942								0.122117
ENSG00000178028	ILMN_2328813
ENSG00000068745	ILMN_2328835													0.147813
ENSG00000259384	ILMN_2328874
ENSG00000121940	ILMN_2328952
ENSG00000088305	ILMN_2328972
ENSG00000088305	ILMN_2328977
ENSG00000072310	ILMN_2328986
ENSG00000206561	ILMN_2329114
ENSG00000197879	ILMN_2329165
ENSG00000136206	ILMN_2329171		0.158414				0.0665112								-0.0209985
ENSG00000141905	ILMN_2329263									0.1524				-0.0232978
ENSG00000204613	ILMN_2329290
ENSG00000143442	ILMN_2329309				0.178004			0.26656							0.391588
ENSG00000133561	ILMN_2329429				-0.011461		-0.242262	-0.216332						0.0218417
ENSG00000274391	ILMN_2329483
ENSG00000160345	ILMN_2329569
ENSG00000102290	ILMN_2329625
ENSG00000169994	ILMN_2329667
ENSG00000128294	ILMN_2329679
ENSG00000143369	ILMN_2329735
ENSG00000122512	ILMN_2329744
ENSG00000152430	ILMN_2329759
ENSG00000069974	ILMN_2329773						0.086579
ENSG00000244462	ILMN_2329834	0.0673731	-0.192274			0.0405273	0.103473
ENSG00000143702	ILMN_2329885			0.355294		0.300009	0.478615						0.390321		0.205841
ENSG00000164056	ILMN_2329914
ENSG00000160179	ILMN_2329927																-0.0625037
ENSG00000136754	ILMN_2329958															0.123731
ENSG00000100528	ILMN_2330112
ENSG00000196091	ILMN_2330170
ENSG00000257923	ILMN_2330213				-0.107427			-0.0153919
ENSG00000106268	ILMN_2330243
ENSG00000164163	ILMN_2330267			0.079971									0.364784		0.130818
ENSG00000134802	ILMN_2330307
ENSG00000176246	ILMN_2330310
ENSG00000133142	ILMN_2330341
ENSG00000203705	ILMN_2330371						0.447743
ENSG00000160781	ILMN_2330382
ENSG00000184110	ILMN_2330410
ENSG00000109180	ILMN_2330495
ENSG00000116678	ILMN_2330570
ENSG00000040487	ILMN_2330597	0.0714275	0.0175928		0.110429			0.0593282
ENSG00000143257	ILMN_2330697
ENSG00000139926	ILMN_2330787			0.16874		0.192594							0.311307		0.169951
ENSG00000196535	ILMN_2330806		-0.0389338		-0.00770394			-0.0596079		-0.00339139				-0.105746
ENSG00000073969	ILMN_2330845	0.0665724					0.233692
ENSG00000113810	ILMN_2330861
ENSG00000143761	ILMN_2330948
ENSG00000120899	ILMN_2330966
ENSG00000114857	ILMN_2330994	0.0134784										0.272512		-0.150306
ENSG00000120889	ILMN_2331010					0.249955
ENSG00000078699	ILMN_2331062
ENSG00000166927	ILMN_2331082				-0.261413			0.0249824						0.104071
ENSG00000166927	ILMN_2331087				-0.0115435			-0.356014						-0.26261
ENSG00000143226	ILMN_2331121
ENSG00000139842	ILMN_2331163	0.257034
ENSG00000159086	ILMN_2331197
ENSG00000100288	ILMN_2331205
ENSG00000243509	ILMN_2331231
ENSG00000243509	ILMN_2331232
ENSG00000133961	ILMN_2331266														0.189325
ENSG00000070814	ILMN_2331348									0.0983354
ENSG00000150991	ILMN_2331501			0.341748									0.425007
ENSG00000105287	ILMN_2331525
ENSG00000197971	ILMN_2331544													0.0498031		0.306583
ENSG00000142330	ILMN_2331553
ENSG00000278540	ILMN_2331636
ENSG00000163608	ILMN_2331658
ENSG00000104064	ILMN_2331701
ENSG00000162931	ILMN_2331729
ENSG00000006125	ILMN_2331735	0.124245	-0.178061									0.144048				-0.0632156
ENSG00000229117	ILMN_2331890
ENSG00000129048	ILMN_2331922
ENSG00000124535	ILMN_2332105			0.291464
ENSG00000097021	ILMN_2332250
ENSG00000151292	ILMN_2332267														-0.0181948
ENSG00000132549	ILMN_2332368						-0.0467658						0.0193871	-0.0484289			-0.0528772
ENSG00000197584	ILMN_2332440
ENSG00000174099	ILMN_2332553											0.101152
ENSG00000162980	ILMN_2332558				0.125515		0.355093	0.23092							0.276914
ENSG00000092529	ILMN_2332691				-0.0705752			-0.102143
ENSG00000075415	ILMN_2332713
ENSG00000170631	ILMN_2332795											0.282303
ENSG00000100600	ILMN_2332964
ENSG00000184047	ILMN_2332990											0.336698
ENSG00000104964	ILMN_2333107
ENSG00000186716	ILMN_2333146
ENSG00000087085	ILMN_2333219
ENSG00000011304	ILMN_2333319
ENSG00000088832	ILMN_2333367
ENSG00000100926	ILMN_2333440													0.36139
ENSG00000170820	ILMN_2333449
ENSG00000188612	ILMN_2333594
ENSG00000129538	ILMN_2333670
ENSG00000085063	ILMN_2333687	-0.488954
ENSG00000101972	ILMN_2333708					0.0817611									0.0912206
ENSG00000168781	ILMN_2333766											-0.0895549
ENSG00000164691	ILMN_2333774														-0.27961
ENSG00000269405	ILMN_2333829
ENSG00000148719	ILMN_2333865
ENSG00000151500	ILMN_2334042
ENSG00000130595	ILMN_2334080
ENSG00000109685	ILMN_2334112	0.0182062	0.180994				0.320313
ENSG00000253729	ILMN_2334121						0.431173
ENSG00000112499	ILMN_2334193
ENSG00000186871	ILMN_2334204
ENSG00000186871	ILMN_2334205
ENSG00000132470	ILMN_2334210													-0.0832348
ENSG00000118260	ILMN_2334242			-0.661627			-0.594826						-0.621578	-0.565373	-0.472592		0.342859
ENSG00000085224	ILMN_2334256											-0.162868		-0.373975	-0.391513
ENSG00000137496	ILMN_2334296	0.405971
ENSG00000138802	ILMN_2334303						-0.183475
ENSG00000198160	ILMN_2334322			0.0122468			0.258059						0.0453645		-0.0578427		-0.182186
ENSG00000132640	ILMN_2334350			-0.0360138	0.157482			0.0271111				0.00421726	-0.00529188
ENSG00000151892	ILMN_2334359						-0.210494
ENSG00000176771	ILMN_2334385
ENSG00000188910	ILMN_2334531
ENSG00000092199	ILMN_2334587								0.266976
ENSG00000141562	ILMN_2334693		-0.02587
ENSG00000102401	ILMN_2334760
ENSG00000102401	ILMN_2334765
ENSG00000163468	ILMN_2334989	-0.0157667										0.265131
ENSG00000103168	ILMN_2335072
ENSG00000131263	ILMN_2335109		0.0409376				-0.00263493								0.0432813
ENSG00000223443	ILMN_2335123
ENSG00000084676	ILMN_2335198			0.476971			0.235565						0.378481		0.271308		-0.335281
ENSG00000197580	ILMN_2335264
ENSG00000103222	ILMN_2335302
ENSG00000118965	ILMN_2335304												-0.243021
ENSG00000171126	ILMN_2335319
ENSG00000069998	ILMN_2335398
ENSG00000123243	ILMN_2335557						-0.160217
ENSG00000167751	ILMN_2335583
ENSG00000141293	ILMN_2335604											-0.352259
ENSG00000100722	ILMN_2335669														-0.332878
ENSG00000100365	ILMN_2335704
ENSG00000197451	ILMN_2335718
ENSG00000158488	ILMN_2335754
ENSG00000131979	ILMN_2335813
ENSG00000166225	ILMN_2335893		-0.108979			-0.208579	-0.0133989	-0.185425							-0.18074
ENSG00000072134	ILMN_2336037
ENSG00000218336	ILMN_2336094					0.354979						0.368662			0.165274
ENSG00000100395	ILMN_2336109
ENSG00000213648	ILMN_2336130								-0.0338902
ENSG00000075340	ILMN_2336146	-0.568685	-0.416925											-0.61162	-0.405484
ENSG00000205629	ILMN_2336186
ENSG00000164307	ILMN_2336220			0.0685539									-0.133146
ENSG00000112531	ILMN_2336280			0.14325		0.262404	0.00656311						0.117937		0.225229
ENSG00000099715	ILMN_2336306
ENSG00000165406	ILMN_2336335					0.270764
ENSG00000205571	ILMN_2336393
ENSG00000126890	ILMN_2336585
ENSG00000131069	ILMN_2336595	0.20589
ENSG00000137501	ILMN_2336609						0.0560754
ENSG00000112992	ILMN_2336647		0.0596619				0.10481		0.308484
ENSG00000177359	ILMN_2336656
ENSG00000082458	ILMN_2336728														0.0682722
ENSG00000112096	ILMN_2336781			0.366474		0.384537	0.211376						0.354185		0.464964
ENSG00000156313	ILMN_2336803
ENSG00000258659	ILMN_2336902
ENSG00000132781	ILMN_2336970	-0.214765
ENSG00000156642	ILMN_2336982			0.235955									0.382803
ENSG00000102312	ILMN_2337058				0.185594			0.112382	0.166503					0.150045
ENSG00000134419	ILMN_2337241												0.0888091
ENSG00000135549	ILMN_2337263
ENSG00000130202	ILMN_2337336
ENSG00000173585	ILMN_2337386
ENSG00000173653	ILMN_2337492	0.170232
ENSG00000110422	ILMN_2337551		-0.36744	-0.200361		-0.271986	-0.0258781						-0.340036
ENSG00000158301	ILMN_2337618
ENSG00000140105	ILMN_2337655
ENSG00000130338	ILMN_2337740					-0.0720296	-0.317968
ENSG00000099785	ILMN_2337789			-0.184697
ENSG00000147118	ILMN_2337835
ENSG00000171385	ILMN_2337856																-0.202864
ENSG00000158458	ILMN_2337880
ENSG00000111907	ILMN_2337923
ENSG00000160683	ILMN_2337928
ENSG00000160683	ILMN_2337931
ENSG00000198612	ILMN_2337941														0.127721	-0.0429961
ENSG00000100319	ILMN_2337955
ENSG00000171033	ILMN_2337974						0.287916		0.0291733							0.0805557
ENSG00000162433	ILMN_2338038		0.0744267												0.132129
ENSG00000082512	ILMN_2338116						0.154336
ENSG00000140471	ILMN_2338197
ENSG00000106077	ILMN_2338268
ENSG00000101224	ILMN_2338323
ENSG00000160185	ILMN_2338348
ENSG00000032219	ILMN_2338447	-0.103592				0.00398786								-0.205164			0.0748888
ENSG00000197249	ILMN_2338452
ENSG00000126858	ILMN_2338480												0.088532
ENSG00000244274	ILMN_2338565
ENSG00000197296	ILMN_2338593
ENSG00000251664	ILMN_2338687
ENSG00000021645	ILMN_2338722					-0.0648795
ENSG00000167311	ILMN_2338733
ENSG00000164587	ILMN_2338785						0.212088
ENSG00000055118	ILMN_2338809
ENSG00000101197	ILMN_2338849
ENSG00000168538	ILMN_2338921	0.182018	0.271217				0.262126
ENSG00000112759	ILMN_2338963
ENSG00000184007	ILMN_2338997													0.294931
ENSG00000102763	ILMN_2339006									0.0541689
ENSG00000008710	ILMN_2339028
ENSG00000146151	ILMN_2339192													0.246382
ENSG00000126777	ILMN_2339202														0.219062
ENSG00000221926	ILMN_2339234
ENSG00000196569	ILMN_2339266
ENSG00000173575	ILMN_2339284	0.182483	0.128832
ENSG00000105609	ILMN_2339294
ENSG00000079805	ILMN_2339377
ENSG00000159640	ILMN_2339410		-0.113539							0.111287
ENSG00000105669	ILMN_2339627
ENSG00000166484	ILMN_2339655
ENSG00000162298	ILMN_2339691
ENSG00000082996	ILMN_2339748	-0.0465708													0.316674
ENSG00000131100	ILMN_2339779
ENSG00000130177	ILMN_2339796
ENSG00000136758	ILMN_2339825
ENSG00000095303	ILMN_2339835
ENSG00000160948	ILMN_2339863
ENSG00000153234	ILMN_2339955					0.151949									0.240681
ENSG00000214063	ILMN_2340027
ENSG00000196498	ILMN_2340052					0.165564
ENSG00000198258	ILMN_2340065
ENSG00000109339	ILMN_2340131			-0.186489			-0.310574						-0.158999
ENSG00000130940	ILMN_2340202
ENSG00000081237	ILMN_2340217
ENSG00000184588	ILMN_2340259												0.173397	-0.0957272	0.20905
ENSG00000173599	ILMN_2340347
ENSG00000020256	ILMN_2340439
ENSG00000017260	ILMN_2340565
ENSG00000070886	ILMN_2340599
ENSG00000188487	ILMN_2340643
ENSG00000172663	ILMN_2340721
ENSG00000141837	ILMN_2340815									-0.00519128
ENSG00000133895	ILMN_2340877
ENSG00000115155	ILMN_2340886
ENSG00000047634	ILMN_2340908					-0.234342									-0.22069
ENSG00000106070	ILMN_2340919			0.0585793		0.0298664							0.0483463
ENSG00000185222	ILMN_2340935
ENSG00000185046	ILMN_2340974														-0.0362746
ENSG00000244486	ILMN_2341006
ENSG00000146938	ILMN_2341067
ENSG00000118194	ILMN_2341132
ENSG00000174059	ILMN_2341229											-0.171608
ENSG00000133121	ILMN_2341254		0.248755	0.243825	0.165515			0.126864	0.165928						0.207635
ENSG00000144891	ILMN_2341343														0.135174
ENSG00000152234	ILMN_2341363
ENSG00000131503	ILMN_2341382					0.198806
ENSG00000175193	ILMN_2341467
ENSG00000149179	ILMN_2341487
ENSG00000110900	ILMN_2341524									0.27077
ENSG00000167306	ILMN_2341548	-0.298683	-0.142279												-0.231631
ENSG00000049130	ILMN_2341595
ENSG00000163814	ILMN_2341611
ENSG00000165406	ILMN_2341626					-0.126296
ENSG00000096746	ILMN_2341645
ENSG00000175832	ILMN_2341661
ENSG00000170291	ILMN_2341690											0.0995913
ENSG00000164512	ILMN_2341724
ENSG00000135624	ILMN_2341793
ENSG00000114354	ILMN_2341815
ENSG00000132313	ILMN_2341952
ENSG00000158769	ILMN_2342033
ENSG00000176845	ILMN_2342066
ENSG00000075790	ILMN_2342084	0.0315338	-0.189931		-0.11362	-0.150066		0.00115666						0.163345	-0.12241		0.128211
ENSG00000185627	ILMN_2342121
ENSG00000112290	ILMN_2342174
ENSG00000168282	ILMN_2342240
ENSG00000198205	ILMN_2342250
ENSG00000119866	ILMN_2342271	0.178119				-0.100211									-0.0270598
ENSG00000136002	ILMN_2342282			0.0459268								0.173528	-0.0918615
ENSG00000109790	ILMN_2342437														0.204542
ENSG00000138777	ILMN_2342455
ENSG00000165060	ILMN_2342515			0.129542
ENSG00000006128	ILMN_2342541
ENSG00000144834	ILMN_2342554
ENSG00000196104	ILMN_2342559
ENSG00000168685	ILMN_2342579		0.226881												0.0511754
ENSG00000072071	ILMN_2342630
ENSG00000161944	ILMN_2342638
ENSG00000257115	ILMN_2342651
ENSG00000197461	ILMN_2342695					0.291344
ENSG00000069424	ILMN_2342762
ENSG00000174989	ILMN_2342793
ENSG00000174944	ILMN_2342835
ENSG00000119844	ILMN_2342841
ENSG00000241484	ILMN_2342851				-0.129982			0.0148592	-0.20003	0.126953
ENSG00000123159	ILMN_2342903				-0.0640935			0.166408
ENSG00000163170	ILMN_2343010														0.212128
ENSG00000132950	ILMN_2343036
ENSG00000150967	ILMN_2343047											0.498598
ENSG00000150967	ILMN_2343048											0.0667657
ENSG00000104490	ILMN_2343097					0.197767
ENSG00000144182	ILMN_2343105
ENSG00000142611	ILMN_2343264
ENSG00000184497	ILMN_2343273
ENSG00000067113	ILMN_2343278	0.0173827	0.113579
ENSG00000187240	ILMN_2343310						-0.395938
ENSG00000085231	ILMN_2343332
ENSG00000163092	ILMN_2343361
ENSG00000141552	ILMN_2343563
ENSG00000164483	ILMN_2343618		0.0656114				0.297398							0.137909			0.0817613
ENSG00000010165	ILMN_2343624										0.260187
ENSG00000134532	ILMN_2343677		-0.0411221												-0.0904774
ENSG00000186522	ILMN_2343757													-0.23417
ENSG00000204382	ILMN_2343765
ENSG00000172809	ILMN_2343775														0.261475
ENSG00000119688	ILMN_2343917				0.123465			0.0469428
ENSG00000092208	ILMN_2344002
ENSG00000092208	ILMN_2344007
ENSG00000197024	ILMN_2344047
ENSG00000197114	ILMN_2344079
ENSG00000114547	ILMN_2344120
ENSG00000159352	ILMN_2344130
ENSG00000125247	ILMN_2344182																-0.0454547
ENSG00000205352	ILMN_2344204
ENSG00000111450	ILMN_2344216					0.336331
ENSG00000183067	ILMN_2344221
ENSG00000007933	ILMN_2344283
ENSG00000157214	ILMN_2344298													-0.179499	0.00478683
ENSG00000013364	ILMN_2344373
ENSG00000145907	ILMN_2344455	0.449253			0.36432	0.385083	0.328241	0.552957						0.252905	0.426846
ENSG00000139597	ILMN_2344650														-0.231451
ENSG00000149948	ILMN_2344662														-0.174721	-0.265398
ENSG00000178645	ILMN_2344744
ENSG00000120868	ILMN_2344798												-0.340146		-0.0965014
ENSG00000122958	ILMN_2344850													-0.208641
ENSG00000156509	ILMN_2344907
ENSG00000143727	ILMN_2344956								0.00759795
ENSG00000111206	ILMN_2344971
ENSG00000005483	ILMN_2344988				0.255551			0.267041
ENSG00000148334	ILMN_2345015
ENSG00000148334	ILMN_2345016
ENSG00000146938	ILMN_2345119
ENSG00000196562	ILMN_2345142				0.271184			0.443706
ENSG00000266964	ILMN_2345292
ENSG00000138078	ILMN_2345319						0.330586
ENSG00000204482	ILMN_2345353
ENSG00000154845	ILMN_2345512	-0.459021
ENSG00000104055	ILMN_2345564
ENSG00000110888	ILMN_2345739			0.346243	0.242308			0.20622	0.178051			0.208644	0.286933
ENSG00000107831	ILMN_2345749
ENSG00000176601	ILMN_2345758
ENSG00000249437	ILMN_2345812														0.146025
ENSG00000240184	ILMN_2345824													0.183161
ENSG00000122705	ILMN_2345837
ENSG00000129103	ILMN_2345872
ENSG00000155926	ILMN_2345898
ENSG00000013573	ILMN_2345908	0.256846	0.24563									0.483118
ENSG00000130544	ILMN_2346137				-0.341285			-0.628571	-0.377395					-0.499444
ENSG00000204179	ILMN_2346316					-0.384778	-0.0477763								-0.182844
ENSG00000110195	ILMN_2346339
ENSG00000147133	ILMN_2346358													0.0364224
ENSG00000133627	ILMN_2346451
ENSG00000128915	ILMN_2346460						-0.148387								0.342754
ENSG00000103942	ILMN_2346479				-0.0878882			-0.106262	-0.156302
ENSG00000198039	ILMN_2346562																0.272236
ENSG00000131467	ILMN_2346573													0.409665
ENSG00000142528	ILMN_2346649				-0.24318			-0.305989
ENSG00000129422	ILMN_2346727
ENSG00000160767	ILMN_2346769
ENSG00000168282	ILMN_2346831
ENSG00000176160	ILMN_2346836
ENSG00000176160	ILMN_2346841
ENSG00000152904	ILMN_2346856
ENSG00000198670	ILMN_2346987
ENSG00000112210	ILMN_2346997					0.122187
ENSG00000102078	ILMN_2347044			-0.123344									0.0392593
ENSG00000099875	ILMN_2347068
ENSG00000174562	ILMN_2347097
ENSG00000011465	ILMN_2347145														0.149537
ENSG00000073605	ILMN_2347193
ENSG00000126457	ILMN_2347234
ENSG00000101282	ILMN_2347249									-0.0125537
ENSG00000184205	ILMN_2347298	0.394128	0.0955777										0.187025
ENSG00000143437	ILMN_2347314	0.223144															-0.314968
ENSG00000168724	ILMN_2347323						0.122546
ENSG00000100814	ILMN_2347349														0.250252
ENSG00000132694	ILMN_2347380													-0.178152
ENSG00000143797	ILMN_2347424			-0.314365
ENSG00000131059	ILMN_2347534
ENSG00000100503	ILMN_2347541	-0.141523	-0.105444	-0.0193001									-0.115584
ENSG00000197696	ILMN_2347592
ENSG00000147573	ILMN_2347622
ENSG00000124151	ILMN_2347693					0.165102
ENSG00000129347	ILMN_2347748
ENSG00000123843	ILMN_2347789
ENSG00000126709	ILMN_2347798
ENSG00000090989	ILMN_2347805						-0.264411
ENSG00000090989	ILMN_2347807						0.258049
ENSG00000161813	ILMN_2347888					0.00604465						-0.0460951
ENSG00000074266	ILMN_2347917		0.188425			-0.0968792
ENSG00000126746	ILMN_2347943														0.109738
ENSG00000160211	ILMN_2347949
ENSG00000159110	ILMN_2347999					0.351973
ENSG00000197345	ILMN_2348050
ENSG00000162910	ILMN_2348090
ENSG00000154723	ILMN_2348093
ENSG00000049167	ILMN_2348146														0.298715
ENSG00000138430	ILMN_2348194						-0.148777
ENSG00000266173	ILMN_2348243	-0.0331827	-0.0582677							-0.0277449
ENSG00000146757	ILMN_2348259
ENSG00000010295	ILMN_2348268	-0.251017
ENSG00000127418	ILMN_2348367	-0.0622144
ENSG00000105053	ILMN_2348403
ENSG00000266028	ILMN_2348448
ENSG00000131355	ILMN_2348487
ENSG00000084072	ILMN_2348503	0.132378					0.132638							0.136211
ENSG00000070476	ILMN_2348512
ENSG00000026508	ILMN_2348788						-0.234694
ENSG00000104497	ILMN_2348808	0.121846	0.107591		0.105213	-0.214539		0.129013	0.0922894						0.0999717
ENSG00000163599	ILMN_2348905
ENSG00000132780	ILMN_2348975
ENSG00000143258	ILMN_2349006				-0.293845			-0.387559
ENSG00000185507	ILMN_2349061
ENSG00000173698	ILMN_2349071
ENSG00000130703	ILMN_2349124
ENSG00000254986	ILMN_2349129
ENSG00000197622	ILMN_2349138
ENSG00000081853	ILMN_2349366													-0.360785
ENSG00000110492	ILMN_2349393
ENSG00000164978	ILMN_2349444
ENSG00000089685	ILMN_2349459
ENSG00000112983	ILMN_2349600	0.00151807										-0.0738945
ENSG00000154813	ILMN_2349610	0.12868			0.201637			0.0770962	0.327199
ENSG00000186891	ILMN_2349633
ENSG00000100300	ILMN_2349658
ENSG00000174871	ILMN_2349696
ENSG00000142748	ILMN_2349771
ENSG00000100697	ILMN_2349831	0.27488	0.0634189	0.151644	0.00277042		0.310056	0.305842	0.0319401				0.281983		0.120673
ENSG00000113578	ILMN_2349982
ENSG00000187953	ILMN_2349992
ENSG00000204977	ILMN_2350114					0.0454333
ENSG00000204977	ILMN_2350122					0.302475
ENSG00000166444	ILMN_2350183									-0.0690236
ENSG00000263001	ILMN_2350240
ENSG00000177051	ILMN_2350266									0.0416059
ENSG00000105146	ILMN_2350296											-0.304374
ENSG00000251655	ILMN_2350301
ENSG00000126091	ILMN_2350315												-0.289649
ENSG00000213096	ILMN_2350357
ENSG00000105298	ILMN_2350421													-0.0928493
ENSG00000184058	ILMN_2350514
ENSG00000179820	ILMN_2350574		0.136641
ENSG00000101247	ILMN_2350607														0.12995
ENSG00000115380	ILMN_2350634														0.0391176
ENSG00000197119	ILMN_2350801
ENSG00000115041	ILMN_2350823
ENSG00000171150	ILMN_2350970			0.246485			0.202827						0.387325		0.335092
ENSG00000087053	ILMN_2351029						0.049773
ENSG00000018189	ILMN_2351230								0.0503391						-0.0451436
ENSG00000013561	ILMN_2351241		0.033758											-0.0177298	-0.0986725
ENSG00000008735	ILMN_2351262		0.185969
ENSG00000167614	ILMN_2351269
ENSG00000134874	ILMN_2351272		-0.102368		0.0264212			-0.0739801
ENSG00000115935	ILMN_2351298					0.151953						0.0519348		-0.0690176	0.020166
ENSG00000151923	ILMN_2351309
ENSG00000182667	ILMN_2351466					0.134517				-0.0970135					0.0520645		-0.306816
ENSG00000158234	ILMN_2351548
ENSG00000135018	ILMN_2351611			0.403534			0.363814
ENSG00000102409	ILMN_2351638
ENSG00000008277	ILMN_2351754					-0.11347
ENSG00000168675	ILMN_2351795			0.226959									0.24835		0.218303
ENSG00000172062	ILMN_2351893
ENSG00000142513	ILMN_2351906
ENSG00000174371	ILMN_2351916
ENSG00000197323	ILMN_2351930													0.304698		0.0904524
ENSG00000072778	ILMN_2352009							-0.175158
ENSG00000133059	ILMN_2352023					0.242686
ENSG00000115310	ILMN_2352036		0.0611623	-0.157713			0.0627509
ENSG00000105364	ILMN_2352042
ENSG00000133116	ILMN_2352077						0.213618								0.324925
ENSG00000170412	ILMN_2352090
ENSG00000205336	ILMN_2352097
ENSG00000122643	ILMN_2352121
ENSG00000141736	ILMN_2352131													-0.0128149
ENSG00000122507	ILMN_2352159
ENSG00000106665	ILMN_2352190
ENSG00000182325	ILMN_2352216
ENSG00000169435	ILMN_2352245														-0.453281
ENSG00000170325	ILMN_2352293
ENSG00000170325	ILMN_2352295
ENSG00000101265	ILMN_2352303													-0.357195
ENSG00000068120	ILMN_2352326
ENSG00000142185	ILMN_2352380									-0.030116
ENSG00000112851	ILMN_2352401			-0.154117									-0.224114		-0.24314
ENSG00000080822	ILMN_2352563
ENSG00000171606	ILMN_2352574
ENSG00000141644	ILMN_2352580		0.0751137							0.233196
ENSG00000189180	ILMN_2352590						-0.350834								-0.124079
ENSG00000114026	ILMN_2352609
ENSG00000138639	ILMN_2352633												-0.160873				0.122805
ENSG00000197563	ILMN_2352724														-0.146671
ENSG00000148200	ILMN_2352881				-0.398885	-0.149766		-0.284057	-0.454166			-0.299415
ENSG00000090006	ILMN_2352917		0.113534									-0.00822441
ENSG00000172331	ILMN_2352921
ENSG00000172331	ILMN_2352926
ENSG00000198363	ILMN_2352934
ENSG00000135678	ILMN_2352953				0.216455			0.204985	0.197284							0.0305832
ENSG00000154016	ILMN_2353023
ENSG00000154016	ILMN_2353027
ENSG00000154016	ILMN_2353030
ENSG00000107164	ILMN_2353033					0.160613
ENSG00000167754	ILMN_2353054
ENSG00000050628	ILMN_2353110			-0.196862		-0.178007	-0.31591
ENSG00000137204	ILMN_2353117
ENSG00000064655	ILMN_2353129					0.161823
ENSG00000162458	ILMN_2353143
ENSG00000102854	ILMN_2353161
ENSG00000112655	ILMN_2353202		0.202888			0.136689				-0.0959055
ENSG00000158773	ILMN_2353240	-0.179539	-0.12817
ENSG00000243566	ILMN_2353276
ENSG00000137075	ILMN_2353327	-0.209876		-0.308756	-0.0391451		-0.268734	-0.118883					-0.0965068		-0.049791
ENSG00000116977	ILMN_2353358						0.0879086							0.128273
ENSG00000134461	ILMN_2353431
ENSG00000075891	ILMN_2353490
ENSG00000127507	ILMN_2353633
ENSG00000117410	ILMN_2353642
ENSG00000172273	ILMN_2353697											0.257202
ENSG00000153563	ILMN_2353732													0.106856
ENSG00000143549	ILMN_2353754		-0.17274
ENSG00000171962	ILMN_2353862
ENSG00000125571	ILMN_2353936
ENSG00000162390	ILMN_2353978	-0.272898										-0.333638					0.0861379
ENSG00000173598	ILMN_2353997						-0.379352
ENSG00000173418	ILMN_2354140
ENSG00000172116	ILMN_2354191
ENSG00000180198	ILMN_2354211	0.188965
ENSG00000137098	ILMN_2354222						0.133687
ENSG00000129484	ILMN_2354237
ENSG00000119703	ILMN_2354269
ENSG00000125787	ILMN_2354285
ENSG00000145451	ILMN_2354287			-0.0349818									-0.115375	-0.201056	-0.206089
ENSG00000168488	ILMN_2354334									0.00873603
ENSG00000105854	ILMN_2354381
ENSG00000269858	ILMN_2354391				-0.0328078			0.120906
ENSG00000055163	ILMN_2354478									0.0220071		0.154538		-0.0421686
ENSG00000178057	ILMN_2354515
ENSG00000104723	ILMN_2354547					-0.233127
ENSG00000105204	ILMN_2354617	0.0135295	0.0234547
ENSG00000188529	ILMN_2354649					-0.173466									-0.0230926
ENSG00000130669	ILMN_2354673
ENSG00000185519	ILMN_2354696
ENSG00000167770	ILMN_2354855
ENSG00000106013	ILMN_2354930														0.0796848
ENSG00000181019	ILMN_2354953													-0.0565486
ENSG00000118418	ILMN_2355004
ENSG00000257093	ILMN_2355033				0.235238	0.205184		0.328264				0.500435
ENSG00000103351	ILMN_2355042		0.0786787
ENSG00000008394	ILMN_2355168			-0.0435243									-0.228466
ENSG00000130592	ILMN_2355225
ENSG00000007402	ILMN_2355274									-0.207889
ENSG00000115705	ILMN_2355423
ENSG00000273749	ILMN_2355462
ENSG00000273749	ILMN_2355463
ENSG00000183844	ILMN_2355486
ENSG00000133433	ILMN_2355549
ENSG00000197746	ILMN_2355559			0.0661216									0.415396
ENSG00000088812	ILMN_2355586					0.106576				-0.0174447				0.308078
ENSG00000242114	ILMN_2355665
ENSG00000149503	ILMN_2355738		0.205365
ENSG00000139436	ILMN_2355776	-0.151128
ENSG00000168903	ILMN_2355786
ENSG00000115641	ILMN_2355831
ENSG00000186818	ILMN_2355953
ENSG00000072506	ILMN_2355971
ENSG00000137522	ILMN_2356031					0.242658
ENSG00000065883	ILMN_2356068						0.355216
ENSG00000114544	ILMN_2356111
ENSG00000170324	ILMN_2356273
ENSG00000123349	ILMN_2356284
ENSG00000253846	ILMN_2356331													0.0249547
ENSG00000101448	ILMN_2356378
ENSG00000130433	ILMN_2356441
ENSG00000146457	ILMN_2356559			-0.218768									-0.120985
ENSG00000115207	ILMN_2356574
ENSG00000180176	ILMN_2356578
ENSG00000204544	ILMN_2356599
ENSG00000071051	ILMN_2356632					-0.0821328
ENSG00000116977	ILMN_2356654						0.0414015							-0.141272
ENSG00000115211	ILMN_2356672
ENSG00000048707	ILMN_2356694
ENSG00000011114	ILMN_2356745	0.23381				0.144916
ENSG00000087274	ILMN_2356786	-0.185608
ENSG00000134255	ILMN_2356838
ENSG00000198015	ILMN_2356890						0.169914								0.0511579		-0.0809754
ENSG00000198015	ILMN_2356895						-0.167032								-0.097157		0.288913
ENSG00000106330	ILMN_2356909
ENSG00000118495	ILMN_2356955		0.0945392
ENSG00000196776	ILMN_2356991						0.101386					0.118051	0.259167		0.238275
ENSG00000198055	ILMN_2357015					-0.0408472
ENSG00000109576	ILMN_2357031
ENSG00000196083	ILMN_2357062						-0.0539811
ENSG00000166342	ILMN_2357086
ENSG00000176170	ILMN_2357134
ENSG00000115705	ILMN_2357155
ENSG00000118197	ILMN_2357193
ENSG00000160917	ILMN_2357260
ENSG00000029363	ILMN_2357272						0.248417			0.0112238
ENSG00000178772	ILMN_2357334
ENSG00000151500	ILMN_2357361
ENSG00000147601	ILMN_2357377
ENSG00000147601	ILMN_2357382
ENSG00000106692	ILMN_2357386			0.237901	0.124119		0.164228	0.305021	-0.00679441				0.192022
ENSG00000187116	ILMN_2357419
ENSG00000087586	ILMN_2357438											0.343249
ENSG00000137812	ILMN_2357471																-0.240294
ENSG00000146469	ILMN_2357542
ENSG00000132356	ILMN_2357577			-0.472879									-0.40321	-0.609217
ENSG00000082258	ILMN_2357682	-0.118962	-0.117496			-0.129184	-0.112977		-0.0797461					-0.0561838
ENSG00000128573	ILMN_2357701	-0.358904			-0.213239	-0.305003	-0.159054	-0.409861	-0.0809437					-0.374866	-0.303969
ENSG00000156345	ILMN_2357730
ENSG00000187735	ILMN_2357770			0.407212									0.333089
ENSG00000167257	ILMN_2357777														0.0399895
ENSG00000125945	ILMN_2357781		-0.01709				-0.173895									-0.0875892
ENSG00000145907	ILMN_2357809	0.0338504			0.126243	-0.0616544	0.289323	0.0179976						0.36384	0.0467158
ENSG00000148053	ILMN_2357855	0.116389										-0.0949331		0.169052
ENSG00000151704	ILMN_2357944
ENSG00000198563	ILMN_2357976
ENSG00000104320	ILMN_2358041											0.258867			0.206682
ENSG00000002822	ILMN_2358069
ENSG00000002822	ILMN_2358074
ENSG00000138316	ILMN_2358134				0.147458			0.177513
ENSG00000087087	ILMN_2358202									0.0902816		0.38926
ENSG00000057593	ILMN_2358265
ENSG00000173805	ILMN_2358272						-0.103706
ENSG00000111011	ILMN_2358277
ENSG00000111011	ILMN_2358278
ENSG00000165861	ILMN_2358382													-0.109808
ENSG00000160882	ILMN_2358436
ENSG00000128272	ILMN_2358457
ENSG00000160183	ILMN_2358474
ENSG00000153250	ILMN_2358540		0.275658		0.173013		0.362354	0.233993	0.210348					0.5157
ENSG00000153250	ILMN_2358541		-0.00652646		0.0220012		-0.04752	-0.161397	0.0467881					-0.04184
ENSG00000146426	ILMN_2358560
ENSG00000156110	ILMN_2358626
ENSG00000156110	ILMN_2358628
ENSG00000135108	ILMN_2358647	0.192229	-0.0563586	0.213989			0.251897						0.143778	0.106558
ENSG00000162231	ILMN_2358652
ENSG00000121270	ILMN_2358714
ENSG00000181072	ILMN_2358718		-0.151212	-0.238365									-0.278721		-0.162913
ENSG00000102125	ILMN_2358733																-0.145752
ENSG00000105707	ILMN_2358760
ENSG00000115239	ILMN_2358783
ENSG00000115239	ILMN_2358784
ENSG00000171680	ILMN_2358801
ENSG00000256061	ILMN_2358821
ENSG00000090097	ILMN_2358842				-0.114468			-0.0751005	-0.27355					-0.332927
ENSG00000124205	ILMN_2358886
ENSG00000080189	ILMN_2358914
ENSG00000115129	ILMN_2358919
ENSG00000166333	ILMN_2358980																-0.133047
ENSG00000116957	ILMN_2359014
ENSG00000166452	ILMN_2359029						0.456035
ENSG00000248383	ILMN_2359078
ENSG00000141380	ILMN_2359096
ENSG00000134762	ILMN_2359159
ENSG00000078328	ILMN_2359168				-0.437883	-0.284656		-0.389859						-0.249893	-0.483731
ENSG00000196961	ILMN_2359211	0.0353602							0.130811
ENSG00000091409	ILMN_2359287					0.266887	0.236492
ENSG00000152611	ILMN_2359306
ENSG00000123080	ILMN_2359332
ENSG00000173848	ILMN_2359345						-0.308904
ENSG00000125991	ILMN_2359453
ENSG00000125991	ILMN_2359456
ENSG00000020129	ILMN_2359500											-0.342472
ENSG00000148660	ILMN_2359601						-0.16172					0.0330839
ENSG00000153094	ILMN_2359627			-0.126607		-0.310781	-0.0571436					-0.290076	-0.207689
ENSG00000186160	ILMN_2359698
ENSG00000184489	ILMN_2359710
ENSG00000136697	ILMN_2359733
ENSG00000164733	ILMN_2359742													0.179666
ENSG00000136238	ILMN_2359789
ENSG00000110077	ILMN_2359800
ENSG00000168878	ILMN_2359835									0.368495
ENSG00000112640	ILMN_2359887
ENSG00000129226	ILMN_2359907
ENSG00000248333	ILMN_2359935
ENSG00000198848	ILMN_2359945
ENSG00000072736	ILMN_2360028	-0.146264	-0.0610744			0.137383				0.00387105		-0.137465
ENSG00000185247	ILMN_2360047													-0.453411
ENSG00000204580	ILMN_2360054									0.0306705
ENSG00000119509	ILMN_2360184
ENSG00000156475	ILMN_2360202					-0.20535	0.233454							0.297108
ENSG00000119487	ILMN_2360229													-0.43584
ENSG00000136731	ILMN_2360291						0.353479							0.381781		0.328471
ENSG00000143502	ILMN_2360307
ENSG00000124104	ILMN_2360315
ENSG00000004766	ILMN_2360362		0.302777												0.292663
ENSG00000106003	ILMN_2360401
ENSG00000171867	ILMN_2360415			0.224622									0.157714
ENSG00000143498	ILMN_2360448
ENSG00000123983	ILMN_2360705		0.0981079				0.470039
ENSG00000140416	ILMN_2360710
ENSG00000105971	ILMN_2360730			-0.455336			-0.329841						-0.35088		-0.271804
ENSG00000125844	ILMN_2360784
ENSG00000143951	ILMN_2360929													-0.0441798
ENSG00000167680	ILMN_2360988					-0.175815
ENSG00000077279	ILMN_2361096					-0.106046	-0.339276			0.243377		-0.178917		-0.2012			-0.0591807
ENSG00000172667	ILMN_2361104		-0.386547	-0.564767									-0.60711	-0.563419	-0.442287
ENSG00000157216	ILMN_2361163
ENSG00000133466	ILMN_2361181
ENSG00000129292	ILMN_2361185															0.116607
ENSG00000129292	ILMN_2361186															0.164117
ENSG00000196247	ILMN_2361311
ENSG00000140153	ILMN_2361324						-0.194795
ENSG00000144452	ILMN_2361400					-0.0318902
ENSG00000127957	ILMN_2361427
ENSG00000163110	ILMN_2361478						0.452921
ENSG00000135317	ILMN_2361570			-0.0094587			0.13815						-0.095103		-0.224349
ENSG00000135317	ILMN_2361575			0.0519614			0.158758						0.227098		0.188225
ENSG00000165795	ILMN_2361603
ENSG00000055813	ILMN_2361614			0.0229799									0.0366231
ENSG00000083750	ILMN_2361643
ENSG00000166170	ILMN_2361695		0.282141	0.302566									0.288419
ENSG00000147381	ILMN_2361714
ENSG00000152503	ILMN_2361737		-0.0883385				-0.237182								0.0247278
ENSG00000117598	ILMN_2361742
ENSG00000138435	ILMN_2361768
ENSG00000135506	ILMN_2361807	0.109104								-0.106774
ENSG00000151577	ILMN_2361810
ENSG00000147852	ILMN_2361862
ENSG00000101049	ILMN_2361920
ENSG00000204610	ILMN_2361991
ENSG00000151746	ILMN_2362034		-0.121881									-0.259115				-0.0770733
ENSG00000185009	ILMN_2362122			-0.157618	-0.0665355	-0.279566	-0.249448	-0.133159					-0.127343
ENSG00000133612	ILMN_2362126	0.0567474	-0.0772116
ENSG00000130844	ILMN_2362232
ENSG00000126945	ILMN_2362245						0.489734
ENSG00000145868	ILMN_2362293														0.0420031
ENSG00000198910	ILMN_2362341									0.408507
ENSG00000111199	ILMN_2362346
ENSG00000160201	ILMN_2362368						-0.0718638
ENSG00000131943	ILMN_2362439					-0.473507
ENSG00000171307	ILMN_2362457	0.0547274	0.00687683
ENSG00000122952	ILMN_2362545
ENSG00000122952	ILMN_2362549
ENSG00000164532	ILMN_2362556
ENSG00000102531	ILMN_2362581				0.0947983	-0.0231838	0.25062	0.00213498	0.142076
ENSG00000172831	ILMN_2362681
ENSG00000187621	ILMN_2362809
ENSG00000186951	ILMN_2362847
ENSG00000085514	ILMN_2362858
ENSG00000266094	ILMN_2362902
ENSG00000176444	ILMN_2362911
ENSG00000165806	ILMN_2362974
ENSG00000054267	ILMN_2362982			0.0918766		0.194248	0.30238						0.302668		0.0198858
ENSG00000051180	ILMN_2363027
ENSG00000148832	ILMN_2363058
ENSG00000133318	ILMN_2363065
ENSG00000198689	ILMN_2363097		-0.16675				-0.328745
ENSG00000100461	ILMN_2363106													0.368186
ENSG00000101353	ILMN_2363127
ENSG00000158639	ILMN_2363141
ENSG00000138162	ILMN_2363165
ENSG00000172288	ILMN_2363185
ENSG00000112305	ILMN_2363231				0.0500065	-0.179065		-0.0421236	0.073406					0.00578556
ENSG00000171791	ILMN_2363250		-0.337538			-0.0991495
ENSG00000167380	ILMN_2363273				0.0159884		0.368212							0.339818
ENSG00000125735	ILMN_2363392
ENSG00000125952	ILMN_2363426
ENSG00000163785	ILMN_2363439													-0.0302228
ENSG00000196408	ILMN_2363450
ENSG00000136488	ILMN_2363475
ENSG00000158019	ILMN_2363489
ENSG00000105699	ILMN_2363498
ENSG00000137575	ILMN_2363586	0.16346					0.416291
ENSG00000101773	ILMN_2363621
ENSG00000130508	ILMN_2363658			-0.490322	-0.379364			-0.366623	-0.441345				-0.421995
ENSG00000167645	ILMN_2363668
ENSG00000112530	ILMN_2363744
ENSG00000015153	ILMN_2363805						-0.268128
ENSG00000143390	ILMN_2363843
ENSG00000132746	ILMN_2363880
ENSG00000110786	ILMN_2363966
ENSG00000111305	ILMN_2363988		-0.0796544							0.336779
ENSG00000141526	ILMN_2364022
ENSG00000183684	ILMN_2364062
ENSG00000186510	ILMN_2364072
ENSG00000046647	ILMN_2364088
ENSG00000177628	ILMN_2364110
ENSG00000124120	ILMN_2364131		0.138458
ENSG00000113712	ILMN_2364174					0.0472809	0.127163					0.150021
ENSG00000139793	ILMN_2364272	0.270234	0.12457			0.298261	0.214641								0.291466		0.0342836
ENSG00000066926	ILMN_2364305						0.156418						0.0337094
ENSG00000175634	ILMN_2364357				0.180312			0.349766	0.0725052			0.282739
ENSG00000132958	ILMN_2364369
ENSG00000166333	ILMN_2364376																0.00699342
ENSG00000132170	ILMN_2364384			0.22784						-0.130892			0.121898				-0.131127
ENSG00000081842	ILMN_2364414
ENSG00000167601	ILMN_2364521
ENSG00000106462	ILMN_2364529		-0.0490274			-0.0790395				-0.115054
ENSG00000169371	ILMN_2364535
ENSG00000107643	ILMN_2364574	0.0837019	-0.267714		-0.222808	0.132328		9.22351e-05	-0.135031
ENSG00000128655	ILMN_2364600																-0.215883
ENSG00000149743	ILMN_2364674
ENSG00000143420	ILMN_2364700	0.0245762	-0.29587												-0.38145
ENSG00000065534	ILMN_2364768		-0.0858017							0.328501		-0.338044
ENSG00000136014	ILMN_2364819		0.143002		0.0998212	0.24831		0.128938	0.118766						0.282209
ENSG00000147162	ILMN_2364828											0.483197		0.275034
ENSG00000112763	ILMN_2364852							0.102044
ENSG00000198125	ILMN_2364864						-0.10351
ENSG00000186765	ILMN_2364901
ENSG00000125967	ILMN_2364928											0.332172		0.530282
ENSG00000078304	ILMN_2364971		-0.0632144
ENSG00000164972	ILMN_2365023
ENSG00000186431	ILMN_2365091
ENSG00000104814	ILMN_2365111									0.169301
ENSG00000118514	ILMN_2365176
ENSG00000114209	ILMN_2365196	0.0667495				-0.247057							-0.0122868		0.0335433
ENSG00000114670	ILMN_2365223						-0.0822921
ENSG00000122986	ILMN_2365248
ENSG00000103855	ILMN_2365307
ENSG00000108515	ILMN_2365383
ENSG00000180098	ILMN_2365410						-0.0384136
ENSG00000100219	ILMN_2365465
ENSG00000028528	ILMN_2365479					-0.258778	-0.238078										0.0370002
ENSG00000028528	ILMN_2365484					0.457112	0.188256										-0.268642
ENSG00000131351	ILMN_2365528
ENSG00000145912	ILMN_2365544
ENSG00000156983	ILMN_2365549
ENSG00000003147	ILMN_2365569											-0.0292065
ENSG00000100938	ILMN_2365595	0.144672	-0.0757003		-0.00214095			-0.0700625
ENSG00000105426	ILMN_2365644																-0.0690653
ENSG00000174038	ILMN_2365667
ENSG00000159063	ILMN_2365686				-0.0388317				0.00931136
ENSG00000168385	ILMN_2365711		0.0419232
ENSG00000085978	ILMN_2365881			0.308433									0.338317	0.1239
ENSG00000135916	ILMN_2366041									-0.166047
ENSG00000163913	ILMN_2366177	-0.187212
ENSG00000104760	ILMN_2366192
ENSG00000067191	ILMN_2366205
ENSG00000007312	ILMN_2366212
ENSG00000101310	ILMN_2366246			0.124863									0.150879		-0.0264756
ENSG00000149781	ILMN_2366330
ENSG00000149781	ILMN_2366334
ENSG00000117450	ILMN_2366388
ENSG00000117450	ILMN_2366391
ENSG00000167767	ILMN_2366445
ENSG00000115414	ILMN_2366463					0.163553
ENSG00000069431	ILMN_2366473					0.172474									0.232063
ENSG00000163806	ILMN_2366587														-0.192125
ENSG00000067225	ILMN_2366634													0.283787
ENSG00000169059	ILMN_2366642
ENSG00000116833	ILMN_2366654					0.0608486
ENSG00000104205	ILMN_2366703					-0.2388
ENSG00000184076	ILMN_2366710
ENSG00000184076	ILMN_2366714
ENSG00000088833	ILMN_2366719											0.475058
ENSG00000278053	ILMN_2366785
ENSG00000278053	ILMN_2366790
ENSG00000165115	ILMN_2366795
ENSG00000173801	ILMN_2366864
ENSG00000136531	ILMN_2366915	-0.241907	-0.0132823			-0.11041									-0.131745
ENSG00000184937	ILMN_2366967
ENSG00000170917	ILMN_2366972
ENSG00000168802	ILMN_2366998
ENSG00000112414	ILMN_2367010													0.0803759
ENSG00000132432	ILMN_2367020
ENSG00000196511	ILMN_2367063
ENSG00000123130	ILMN_2367070													-0.183289
ENSG00000138794	ILMN_2367113						-0.135798									-0.0536705
ENSG00000158578	ILMN_2367126
ENSG00000081059	ILMN_2367141
ENSG00000166664	ILMN_2367157
ENSG00000114626	ILMN_2367165
ENSG00000242110	ILMN_2367172
ENSG00000165195	ILMN_2367186			0.112192		0.0710432			0.122317				-0.0676135		0.0896926
ENSG00000125818	ILMN_2367191													0.46743
ENSG00000137509	ILMN_2367215													0.321481
ENSG00000175105	ILMN_2367233	0.194104	0.146775				0.229363								0.00540238
ENSG00000159200	ILMN_2367239
ENSG00000088826	ILMN_2367258
ENSG00000106635	ILMN_2367275																-0.168172
ENSG00000188981	ILMN_2367290													-0.234442
ENSG00000132623	ILMN_2367300
ENSG00000133216	ILMN_2367384					0.354906
ENSG00000170909	ILMN_2367418		-0.437339
ENSG00000166797	ILMN_2367428
ENSG00000150627	ILMN_2367440						-0.527711								-0.490075
ENSG00000070010	ILMN_2367458
ENSG00000110619	ILMN_2367469				0.0911686	0.252171		0.351262
ENSG00000147364	ILMN_2367477
ENSG00000147364	ILMN_2367479
ENSG00000131969	ILMN_2367487	0.204304
ENSG00000137871	ILMN_2367530
ENSG00000110931	ILMN_2367638						-0.10236							-0.208776
ENSG00000182541	ILMN_2367671
ENSG00000104450	ILMN_2367681														0.208602
ENSG00000168509	ILMN_2367694
ENSG00000123143	ILMN_2367707
ENSG00000123143	ILMN_2367710
ENSG00000131462	ILMN_2367743
ENSG00000058668	ILMN_2367753			-0.000777228						-0.0031896
ENSG00000084090	ILMN_2367782									-0.288095
ENSG00000101017	ILMN_2367818		-0.0831552
ENSG00000164949	ILMN_2367883						-0.134537			0.0321509
ENSG00000100207	ILMN_2368068
ENSG00000255529	ILMN_2368145														-0.290227
ENSG00000165125	ILMN_2368188
ENSG00000129221	ILMN_2368268						-0.107208
ENSG00000170892	ILMN_2368292
ENSG00000000938	ILMN_2368318
ENSG00000257923	ILMN_2368434				-0.274296			-0.296778
ENSG00000008517	ILMN_2368530
ENSG00000269190	ILMN_2368535					0.0540102
ENSG00000132207	ILMN_2368575
ENSG00000221983	ILMN_2368576
ENSG00000100031	ILMN_2368585
ENSG00000116698	ILMN_2368597													0.414808
ENSG00000181027	ILMN_2368617		0.0300831
ENSG00000124208	ILMN_2368713	-0.023826	-0.237943				-0.151147
ENSG00000100162	ILMN_2368718
ENSG00000100162	ILMN_2368721
ENSG00000213199	ILMN_2368728									0.0329393
ENSG00000196937	ILMN_2368773
ENSG00000133392	ILMN_2368834					-0.379763
ENSG00000182132	ILMN_2368856
ENSG00000197170	ILMN_2368971						-0.1002
ENSG00000126860	ILMN_2369018						0.362302
ENSG00000182400	ILMN_2369104					-0.12611
ENSG00000128284	ILMN_2369144
ENSG00000046889	ILMN_2369179						0.0101017								0.0339023
ENSG00000164136	ILMN_2369221	0.118482		0.138237									0.0643333
ENSG00000143156	ILMN_2369286			0.0946351
ENSG00000243444	ILMN_2369403					0.248509	0.103544					0.138984			0.0673196
ENSG00000188687	ILMN_2369571													0.0902627	-0.225857
ENSG00000103148	ILMN_2369580	0.309238
ENSG00000214575	ILMN_2369603			0.138209	-0.0411414			-0.0132789	-0.141698				0.0991705
ENSG00000117322	ILMN_2369666
ENSG00000122566	ILMN_2369682	0.101605				0.2299											-0.227113
ENSG00000154240	ILMN_2369756
ENSG00000125743	ILMN_2369785
ENSG00000130731	ILMN_2369826
ENSG00000163702	ILMN_2369919
ENSG00000165264	ILMN_2369924
ENSG00000122644	ILMN_2369953					0.104969
ENSG00000119698	ILMN_2370019
ENSG00000166681	ILMN_2370091
ENSG00000124159	ILMN_2370099
ENSG00000153187	ILMN_2370135
ENSG00000148634	ILMN_2370160		0.160508				-0.112179								0.267462
ENSG00000140931	ILMN_2370208											0.285174
ENSG00000120498	ILMN_2370241
ENSG00000154380	ILMN_2370296	-0.385058	-0.455194				-0.253598		-0.465774				-0.437646			-0.375006	0.114823
ENSG00000110079	ILMN_2370336														0.11628
ENSG00000163918	ILMN_2370365
ENSG00000170004	ILMN_2370414											-0.260614
ENSG00000164053	ILMN_2370464	0.33762	0.407181									0.451802
ENSG00000185340	ILMN_2370535											0.258085
ENSG00000132530	ILMN_2370573
ENSG00000100106	ILMN_2370588			-0.067						0.237783
ENSG00000185010	ILMN_2370622
ENSG00000197467	ILMN_2370624					0.0891167
ENSG00000186577	ILMN_2370685
ENSG00000163516	ILMN_2370692
ENSG00000140090	ILMN_2370738
ENSG00000114867	ILMN_2370772		0.414956									0.29667			0.305619
ENSG00000149311	ILMN_2370825														-0.100234
ENSG00000146839	ILMN_2370857
ENSG00000188089	ILMN_2370862
ENSG00000178719	ILMN_2370872
ENSG00000197142	ILMN_2370882
ENSG00000185379	ILMN_2370907											0.313094
ENSG00000185379	ILMN_2370910											-0.00202505
ENSG00000188219	ILMN_2370916
ENSG00000138119	ILMN_2370976
ENSG00000151418	ILMN_2371001
ENSG00000169242	ILMN_2371053									0.110204
ENSG00000169242	ILMN_2371055									-0.313285
ENSG00000166736	ILMN_2371079
ENSG00000080224	ILMN_2371119
ENSG00000099385	ILMN_2371147
ENSG00000137171	ILMN_2371152		-0.0528921
ENSG00000159840	ILMN_2371169	0.0734262	0.0388705							-0.260714
ENSG00000103152	ILMN_2371251
ENSG00000119535	ILMN_2371280
ENSG00000131473	ILMN_2371379
ENSG00000162241	ILMN_2371397
ENSG00000101871	ILMN_2371433
ENSG00000109956	ILMN_2371440
ENSG00000144476	ILMN_2371458
ENSG00000010072	ILMN_2371470	0.263389	0.128561				0.0342596										-0.00479506
ENSG00000100201	ILMN_2371590						0.485595			-0.282529
ENSG00000170142	ILMN_2371685						-0.212168
ENSG00000213397	ILMN_2371700
ENSG00000079385	ILMN_2371724					0.147163
ENSG00000162688	ILMN_2371825												-0.120528		-0.244121
ENSG00000185499	ILMN_2371911
ENSG00000167751	ILMN_2371917
ENSG00000128626	ILMN_2371964
ENSG00000113658	ILMN_2371984	0.122056	0.0793041	-0.0205518			0.102646
ENSG00000171222	ILMN_2372011
ENSG00000242114	ILMN_2372040
ENSG00000128739	ILMN_2372082	0.365961								-0.416112
ENSG00000101076	ILMN_2372124									0.287564
ENSG00000178467	ILMN_2372136
ENSG00000186577	ILMN_2372199
ENSG00000083828	ILMN_2372200
ENSG00000166473	ILMN_2372316
ENSG00000174197	ILMN_2372379				0.0596485			0.200757				0.486941			0.180771	0.084111
ENSG00000174197	ILMN_2372384				-0.195221			-0.390915				-0.349323			-0.291895	-0.272257
ENSG00000112294	ILMN_2372398
ENSG00000112294	ILMN_2372403
ENSG00000015475	ILMN_2372413					-0.0182577
ENSG00000154198	ILMN_2372543
ENSG00000181029	ILMN_2372639
ENSG00000197172	ILMN_2372681				-0.264726			-0.285142
ENSG00000130988	ILMN_2372698
ENSG00000136560	ILMN_2372773					-0.00682857	-0.0137735			-0.0697262							-0.167757
ENSG00000100271	ILMN_2372795
ENSG00000175591	ILMN_2372915
ENSG00000119383	ILMN_2372922
ENSG00000198053	ILMN_2372974									-0.369453
ENSG00000175606	ILMN_2373010
ENSG00000129667	ILMN_2373062
ENSG00000174405	ILMN_2373073
ENSG00000134744	ILMN_2373099					0.113941
ENSG00000198947	ILMN_2373106				-0.402531	-0.25823		-0.177878	-0.426512						-0.317473
ENSG00000164362	ILMN_2373119
ENSG00000232434	ILMN_2373137
ENSG00000112038	ILMN_2373155
ENSG00000125779	ILMN_2373177
ENSG00000145194	ILMN_2373207
ENSG00000197430	ILMN_2373236
ENSG00000153914	ILMN_2373266	0.14006	-0.0174605		0.0332998				-0.0633768						0.0153281		-0.149585
ENSG00000038945	ILMN_2373285
ENSG00000005156	ILMN_2373335
ENSG00000125744	ILMN_2373377
ENSG00000163485	ILMN_2373444
ENSG00000113648	ILMN_2373495
ENSG00000080824	ILMN_2373515
ENSG00000021574	ILMN_2373556					0.259111											-0.210737
ENSG00000181191	ILMN_2373566
ENSG00000243232	ILMN_2373592
ENSG00000101365	ILMN_2373632
ENSG00000079393	ILMN_2373666
ENSG00000197888	ILMN_2373670
ENSG00000139734	ILMN_2373689			-0.207039	-0.107505			-0.224119					-0.252527
ENSG00000102048	ILMN_2373728
ENSG00000032742	ILMN_2373755
ENSG00000165806	ILMN_2373763
ENSG00000198612	ILMN_2373779														0.267575	0.138706
ENSG00000136960	ILMN_2373791
ENSG00000111676	ILMN_2373830
ENSG00000111801	ILMN_2373831
ENSG00000100151	ILMN_2373982
ENSG00000135047	ILMN_2374036
ENSG00000119720	ILMN_2374076											0.335018		0.11564	0.314498
ENSG00000137203	ILMN_2374115				0.253999			0.392167	0.298399
ENSG00000051108	ILMN_2374159
ENSG00000051108	ILMN_2374164
ENSG00000168522	ILMN_2374191		-0.287513
ENSG00000142875	ILMN_2374234												-0.330004
ENSG00000127334	ILMN_2374244	0.333131		0.268457	0.0393882		0.421707	0.400895
ENSG00000157540	ILMN_2374293		0.130563			0.26994	0.255974							0.351096
ENSG00000011422	ILMN_2374340	-0.0366245
ENSG00000003249	ILMN_2374352
ENSG00000107362	ILMN_2374362
ENSG00000048140	ILMN_2374383
ENSG00000105173	ILMN_2374425	0.107415	0.243452
ENSG00000118785	ILMN_2374449
ENSG00000174442	ILMN_2374633
ENSG00000163629	ILMN_2374683					-0.330601	-0.12936
ENSG00000163629	ILMN_2374687					-0.0123902	0.0710325
ENSG00000095787	ILMN_2374692						0.108514
ENSG00000172995	ILMN_2374728
ENSG00000106052	ILMN_2374770		-0.000541992
ENSG00000128951	ILMN_2374778
ENSG00000162772	ILMN_2374865
ENSG00000149516	ILMN_2374904
ENSG00000071054	ILMN_2375002				0.0789676	0.216322		0.0580672
ENSG00000071054	ILMN_2375003				-0.0764249	0.0122726		-0.193317
ENSG00000178409	ILMN_2375032
ENSG00000148690	ILMN_2375141
ENSG00000010318	ILMN_2375156
ENSG00000010318	ILMN_2375160
ENSG00000197085	ILMN_2375184
ENSG00000068831	ILMN_2375319
ENSG00000188153	ILMN_2375360				0.131233			-0.00198334		-0.120875					0.216324
ENSG00000205937	ILMN_2375386
ENSG00000132768	ILMN_2375418		-0.273309
ENSG00000137449	ILMN_2375484	0.0960903	0.017416		0.151047	-0.0819694		0.142773	0.182374				-0.00224805	0.12148	0.0362782
ENSG00000010803	ILMN_2375557
ENSG00000023191	ILMN_2375599
ENSG00000163156	ILMN_2375651
ENSG00000125388	ILMN_2375739						-0.287901
ENSG00000136110	ILMN_2375786
ENSG00000104894	ILMN_2375825
ENSG00000150764	ILMN_2375830		-0.127358
ENSG00000112715	ILMN_2375879	-0.0217195	-0.304053												-0.179275
ENSG00000100601	ILMN_2375973				-0.348082			-0.447088
ENSG00000166145	ILMN_2375992
ENSG00000089356	ILMN_2376050
ENSG00000240065	ILMN_2376108
ENSG00000122203	ILMN_2376133
ENSG00000104343	ILMN_2376142		-0.0382956	-0.044505
ENSG00000165792	ILMN_2376152
ENSG00000117697	ILMN_2376160						-0.180764
ENSG00000058404	ILMN_2376194
ENSG00000227507	ILMN_2376204		0.0592969
ENSG00000227507	ILMN_2376205		0.125025
ENSG00000102038	ILMN_2376258		0.0444365												0.228809
ENSG00000102038	ILMN_2376263		0.101651												-0.0130789
ENSG00000136279	ILMN_2376289											0.271023
ENSG00000263639	ILMN_2376313
ENSG00000157514	ILMN_2376403
ENSG00000179085	ILMN_2376408											-0.108734
ENSG00000158062	ILMN_2376416																0.100919
ENSG00000198223	ILMN_2376455
ENSG00000198223	ILMN_2376458
ENSG00000118257	ILMN_2376484											-0.288753			-0.0254217
ENSG00000073711	ILMN_2376520												-0.535699		-0.395505		0.463683
ENSG00000177398	ILMN_2376529
ENSG00000170482	ILMN_2376553
ENSG00000134086	ILMN_2376625
ENSG00000186866	ILMN_2376667
ENSG00000147883	ILMN_2376723
ENSG00000175054	ILMN_2376771						0.321154								0.283507
ENSG00000125775	ILMN_2376822
ENSG00000010539	ILMN_2376833				0.0613916			-0.299984							-0.0570618
ENSG00000115252	ILMN_2376847											-0.0624335			-0.163943
ENSG00000170962	ILMN_2376859			0.0479717									0.0560105
ENSG00000082482	ILMN_2376953
ENSG00000089225	ILMN_2376958
ENSG00000105255	ILMN_2376980
ENSG00000172725	ILMN_2377019
ENSG00000070814	ILMN_2377025									0.271062
ENSG00000138686	ILMN_2377056														-0.490177
ENSG00000157637	ILMN_2377093
ENSG00000182866	ILMN_2377109
ENSG00000198554	ILMN_2377150														0.134625		0.0392616
ENSG00000008282	ILMN_2377174		-0.201489			-0.0941191
ENSG00000103363	ILMN_2377185
ENSG00000113396	ILMN_2377199
ENSG00000138032	ILMN_2377210						-0.323417
ENSG00000166971	ILMN_2377240						0.0213938
ENSG00000021461	ILMN_2377288
ENSG00000170054	ILMN_2377385
ENSG00000169692	ILMN_2377430
ENSG00000105443	ILMN_2377459
ENSG00000012061	ILMN_2377496		-0.0318882
ENSG00000008086	ILMN_2377536
ENSG00000198821	ILMN_2377669
ENSG00000157570	ILMN_2377708			0.0801111
ENSG00000064012	ILMN_2377733						0.396052
ENSG00000124813	ILMN_2377746					-0.17763							-0.314223	-0.427125
ENSG00000188613	ILMN_2377829
ENSG00000175582	ILMN_2377862						0.147371							0.260811
ENSG00000131711	ILMN_2377900						0.0201778						0.128183	0.264154
ENSG00000171126	ILMN_2377957
ENSG00000124275	ILMN_2377977
ENSG00000172531	ILMN_2377980
ENSG00000235109	ILMN_2377991	-0.246	-0.258398
ENSG00000165119	ILMN_2378048						0.155409
ENSG00000110987	ILMN_2378081		-0.0189217							-0.124911
ENSG00000118564	ILMN_2378100						0.491825
ENSG00000078808	ILMN_2378257
ENSG00000139496	ILMN_2378316		0.0502461			0.079789								0.264193	-0.0663311
ENSG00000008283	ILMN_2378376	-0.416012	-0.395619			-0.158056										-0.3647
ENSG00000182329	ILMN_2378404											-0.221806
ENSG00000164398	ILMN_2378555				-0.0978887		-0.209472	-0.255038	-0.0552974					-0.102258	-0.14683
ENSG00000183778	ILMN_2378654					0.175492
ENSG00000147475	ILMN_2378664						0.0984046							-0.0292798
ENSG00000110025	ILMN_2378670
ENSG00000164347	ILMN_2378696
ENSG00000106290	ILMN_2378708
ENSG00000177504	ILMN_2378845
ENSG00000100650	ILMN_2378868											0.194086
ENSG00000167468	ILMN_2378952
ENSG00000103034	ILMN_2379063
ENSG00000176953	ILMN_2379080											-0.116392
ENSG00000166596	ILMN_2379110
ENSG00000184216	ILMN_2379130
ENSG00000221978	ILMN_2379226
ENSG00000076344	ILMN_2379240
ENSG00000196268	ILMN_2379313														0.114713
ENSG00000135341	ILMN_2379326					0.0604919									0.0701408
ENSG00000077157	ILMN_2379375	0.309323	0.376998			0.406378			0.315962	-0.377847		0.179758		0.308887
ENSG00000126522	ILMN_2379393
ENSG00000106263	ILMN_2379469
ENSG00000063854	ILMN_2379520
ENSG00000155849	ILMN_2379527					0.135753				-0.0662059				-0.00113566
ENSG00000081377	ILMN_2379560	0.0810191	0.191586		0.210632		0.222355							0.0514795
ENSG00000177575	ILMN_2379599		0.315669
ENSG00000184226	ILMN_2379626	-0.267262	-0.354241			-0.281958	-0.256708
ENSG00000019582	ILMN_2379644
ENSG00000205268	ILMN_2379675					-0.0291401	0.307614	0.0745762
ENSG00000152422	ILMN_2379695
ENSG00000169228	ILMN_2379718
ENSG00000159692	ILMN_2379734
ENSG00000181163	ILMN_2379762						-0.241261
ENSG00000100644	ILMN_2379788															-0.318545
ENSG00000127863	ILMN_2379823						0.361038					0.205492
ENSG00000116030	ILMN_2379835
ENSG00000137634	ILMN_2379920
ENSG00000165282	ILMN_2379931
ENSG00000186431	ILMN_2379967
ENSG00000204138	ILMN_2380101											-0.605586		-0.568295
ENSG00000142949	ILMN_2380163
ENSG00000105695	ILMN_2380181
ENSG00000173918	ILMN_2380237
ENSG00000170545	ILMN_2380243
ENSG00000185963	ILMN_2380418														0.308417		-0.102662
ENSG00000123552	ILMN_2380453					-0.1901
ENSG00000122359	ILMN_2380494		0.310685			0.373671						0.242381
ENSG00000143627	ILMN_2380561
ENSG00000196470	ILMN_2380566		0.0851436
ENSG00000112667	ILMN_2380588
ENSG00000100330	ILMN_2380605	0.0792331	-0.11556									0.241608		0.178842
ENSG00000147082	ILMN_2380660
ENSG00000121578	ILMN_2380688					0.0446198	0.0532284		0.194024	-0.131377		0.263276
ENSG00000125868	ILMN_2380698
ENSG00000135297	ILMN_2380740						0.197785								-0.0413073
ENSG00000113328	ILMN_2380754													-0.0936536
ENSG00000117448	ILMN_2380771
ENSG00000170579	ILMN_2380779						-0.167169							0.0559262
ENSG00000010810	ILMN_2380801					0.0622642	0.268925						0.269906
ENSG00000104852	ILMN_2380839
ENSG00000165689	ILMN_2380850
ENSG00000011347	ILMN_2380938				0.270053			0.21058	0.252835	-0.152618		0.24522
ENSG00000110321	ILMN_2380946				0.34133		0.336479	0.499182	0.391956						0.417161
ENSG00000013563	ILMN_2380967
ENSG00000004700	ILMN_2380999														-0.0229182
ENSG00000084453	ILMN_2381020											0.101209
ENSG00000169756	ILMN_2381037					0.48351
ENSG00000076554	ILMN_2381064	-0.285045													-0.342413
ENSG00000101019	ILMN_2381121														0.0569079
ENSG00000085415	ILMN_2381138	0.1193	0.0763507			0.147978	0.149357
ENSG00000178585	ILMN_2381168
ENSG00000034677	ILMN_2381197						-0.230596							-0.446076
ENSG00000102967	ILMN_2381206
ENSG00000134755	ILMN_2381257
ENSG00000198947	ILMN_2381286				-0.0272202	0.113995		-0.068825	0.027228						0.00239248
ENSG00000100577	ILMN_2381296
ENSG00000144381	ILMN_2381397
ENSG00000105967	ILMN_2381468				0.12984			0.16201	0.152936						0.00752337
ENSG00000198513	ILMN_2381476
ENSG00000241258	ILMN_2381537											-0.653035
ENSG00000148219	ILMN_2381559		-0.0414367												0.0569647
ENSG00000071243	ILMN_2381603				0.252527		0.398118	0.312002	0.260514						0.248286		-0.171023
ENSG00000158813	ILMN_2381655	-0.208511	0.0500239	-0.357002								-0.215124	-0.138379	-0.108324
ENSG00000072682	ILMN_2381697				0.218136	0.266527		0.338311
ENSG00000172889	ILMN_2381730
ENSG00000138757	ILMN_2381753			-0.234394		0.146564							-0.076631	-0.118154
ENSG00000138757	ILMN_2381758			0.262049		0.190804							0.146071	0.239977
ENSG00000107669	ILMN_2381769						0.284094
ENSG00000185880	ILMN_2381834
ENSG00000157349	ILMN_2381841				0.196216			0.100241	0.221514
ENSG00000123240	ILMN_2381899
ENSG00000157087	ILMN_2381938					-0.357858			-0.485385				-0.345496	-0.301024
ENSG00000171560	ILMN_2381945
ENSG00000157077	ILMN_2381994			-0.132515									-0.214822
ENSG00000079101	ILMN_2382025
ENSG00000149187	ILMN_2382083	0.127861	0.0460397			0.131125	-0.0247574					0.12499
ENSG00000122126	ILMN_2382121		0.22802												0.370198
ENSG00000131626	ILMN_2382126						0.0734613
ENSG00000131626	ILMN_2382127						0.289089
ENSG00000126259	ILMN_2382245						0.00494198
ENSG00000213672	ILMN_2382271									0.0343927
ENSG00000131650	ILMN_2382290
ENSG00000213231	ILMN_2382309
ENSG00000138468	ILMN_2382354														0.138168
ENSG00000072694	ILMN_2382403
ENSG00000135976	ILMN_2382431													0.257679
ENSG00000149599	ILMN_2382471
ENSG00000174177	ILMN_2382488
ENSG00000166928	ILMN_2382500
ENSG00000110628	ILMN_2382505
ENSG00000172058	ILMN_2382558
ENSG00000080561	ILMN_2382648
ENSG00000123329	ILMN_2382657
ENSG00000172016	ILMN_2382679
ENSG00000119508	ILMN_2382687											-0.281289		-0.216956	0.130341
ENSG00000004660	ILMN_2382705									0.211833
ENSG00000054277	ILMN_2382717
ENSG00000181038	ILMN_2382724																-0.211622
ENSG00000118260	ILMN_2382758			0.0393731			0.0179248						0.126844	0.0242298	0.287832		0.0965497
ENSG00000167815	ILMN_2382829
ENSG00000124181	ILMN_2382906					-0.196684
ENSG00000074410	ILMN_2382942
ENSG00000007038	ILMN_2382964
ENSG00000216937	ILMN_2382974				-0.0403443			-0.0221619	-0.119089
ENSG00000156515	ILMN_2382990
ENSG00000089012	ILMN_2383058
ENSG00000112473	ILMN_2383077
ENSG00000265681	ILMN_2383097
ENSG00000006715	ILMN_2383107					0.113498	0.128244								0.121968
ENSG00000100197	ILMN_2383124
ENSG00000152034	ILMN_2383150
ENSG00000121690	ILMN_2383163
ENSG00000148584	ILMN_2383229
ENSG00000106785	ILMN_2383290
ENSG00000060656	ILMN_2383300
ENSG00000160818	ILMN_2383305
ENSG00000160818	ILMN_2383306
ENSG00000148484	ILMN_2383344													-0.596213
ENSG00000115107	ILMN_2383349				-0.195922			-0.109491						-0.130546
ENSG00000087842	ILMN_2383383
ENSG00000162419	ILMN_2383419												0.00279375	0.241013
ENSG00000101843	ILMN_2383435
ENSG00000139531	ILMN_2383455
ENSG00000167747	ILMN_2383484
ENSG00000108465	ILMN_2383489	0.184253
ENSG00000091157	ILMN_2383516					-0.468654						-0.479232
ENSG00000157654	ILMN_2383591											0.350295			0.0573235
ENSG00000132334	ILMN_2383611						-0.0823373
ENSG00000186075	ILMN_2383638
ENSG00000151461	ILMN_2383693	0.325851				0.379541						0.319943
ENSG00000128918	ILMN_2383707													0.0345761
ENSG00000125703	ILMN_2383727						0.145508							0.234517	0.0752033		-0.217952
ENSG00000105793	ILMN_2383754			-0.362845		-0.0740625	-0.207524						-0.361538		-0.405308
ENSG00000131323	ILMN_2383774
ENSG00000172137	ILMN_2383807					-0.0157594
ENSG00000185252	ILMN_2383871											0.508564
ENSG00000186314	ILMN_2383874
ENSG00000106336	ILMN_2383893									0.347894		-0.331526
ENSG00000136709	ILMN_2383913
ENSG00000150093	ILMN_2383934					0.213693
ENSG00000170779	ILMN_2383964	-0.228123	-0.370413
ENSG00000126432	ILMN_2383975
ENSG00000107447	ILMN_2384001
ENSG00000164850	ILMN_2384056			0.147739									0.265036
ENSG00000205336	ILMN_2384122
ENSG00000169598	ILMN_2384133
ENSG00000134545	ILMN_2384139
ENSG00000134545	ILMN_2384140
ENSG00000198758	ILMN_2384152
ENSG00000144191	ILMN_2384158
ENSG00000073737	ILMN_2384181
ENSG00000131196	ILMN_2384188
ENSG00000114127	ILMN_2384216				-0.180632		0.315913	0.0778879	-0.244562								-0.202677
ENSG00000178078	ILMN_2384237
ENSG00000163513	ILMN_2384241	0.115644		0.0175199			0.359343						0.191876
ENSG00000132026	ILMN_2384405
ENSG00000006128	ILMN_2384409
ENSG00000073849	ILMN_2384496	-0.337047
ENSG00000157617	ILMN_2384513
ENSG00000198721	ILMN_2384536
ENSG00000143537	ILMN_2384544				0.241262			0.399288	0.230594
ENSG00000119139	ILMN_2384561
ENSG00000189159	ILMN_2384591
ENSG00000159788	ILMN_2384629						-0.225646
ENSG00000243137	ILMN_2384745
ENSG00000164318	ILMN_2384770
ENSG00000105173	ILMN_2384785	0.0283424	0.0444517
ENSG00000133739	ILMN_2384807					-0.101155						-0.204845		-0.337063
ENSG00000100867	ILMN_2384857
ENSG00000101079	ILMN_2385097
ENSG00000158290	ILMN_2385161
ENSG00000063244	ILMN_2385173
ENSG00000197530	ILMN_2385178													-0.0210557
ENSG00000198218	ILMN_2385191																-0.0554015
ENSG00000160049	ILMN_2385220									-0.0930898							-0.191571
ENSG00000163939	ILMN_2385239					-0.0162194									-0.0536093
ENSG00000119599	ILMN_2385278
ENSG00000123836	ILMN_2385298				0.0126647			-0.220458
ENSG00000114098	ILMN_2385318	-0.373176			-0.0190645		-0.323957	-0.407393
ENSG00000225766	ILMN_2385373
ENSG00000224586	ILMN_2385410
ENSG00000224586	ILMN_2385416
ENSG00000107537	ILMN_2385566
ENSG00000023330	ILMN_2385647
ENSG00000121931	ILMN_2385662	-0.00487027
ENSG00000049540	ILMN_2385672									0.166886
ENSG00000079974	ILMN_2385688
ENSG00000112511	ILMN_2385866
ENSG00000109163	ILMN_2385918
ENSG00000197965	ILMN_2386008											0.299388
ENSG00000138085	ILMN_2386016
ENSG00000278259	ILMN_2386040
ENSG00000276644	ILMN_2386053
ENSG00000154473	ILMN_2386100														0.279792
ENSG00000101040	ILMN_2386179					0.327898
ENSG00000160221	ILMN_2386205
ENSG00000161265	ILMN_2386269		-0.0351819
ENSG00000142279	ILMN_2386291
ENSG00000101266	ILMN_2386354			-0.329518	-0.283205			-0.151955						-0.502188
ENSG00000101266	ILMN_2386355			0.185451	0.0470159			0.0446072						0.142531
ENSG00000253873	ILMN_2386379
ENSG00000167772	ILMN_2386444
ENSG00000134539	ILMN_2386453						-0.248506
ENSG00000137818	ILMN_2386530
ENSG00000174453	ILMN_2386631
ENSG00000163743	ILMN_2386732					-0.438994									-0.372141
ENSG00000205810	ILMN_2386790
ENSG00000106608	ILMN_2386818
ENSG00000111817	ILMN_2386849
ENSG00000016864	ILMN_2386891
ENSG00000143952	ILMN_2386967				-0.1033			-0.265894
ENSG00000057294	ILMN_2386973						0.0759809							0.133062	0.00530494
ENSG00000067606	ILMN_2386982
ENSG00000149573	ILMN_2387078														0.0430004
ENSG00000163320	ILMN_2387090						0.637481						0.578502	0.599644
ENSG00000106809	ILMN_2387105						0.0216146
ENSG00000148225	ILMN_2387175
ENSG00000148225	ILMN_2387180
ENSG00000099864	ILMN_2387214									0.186897
ENSG00000196188	ILMN_2387224
ENSG00000132801	ILMN_2387251		-0.00811335
ENSG00000005302	ILMN_2387285
ENSG00000146414	ILMN_2387303						-0.145662								-0.0585526		-0.176191
ENSG00000165181	ILMN_2387328													-0.273735
ENSG00000146678	ILMN_2387385
ENSG00000153253	ILMN_2387395	-0.483844	-0.524569			-0.338239							-0.596127		-0.567081
ENSG00000134046	ILMN_2387452				0.130612			0.117423	0.126853					0.0127331
ENSG00000183248	ILMN_2387471
ENSG00000270392	ILMN_2387496
ENSG00000100280	ILMN_2387505					0.0577562						-0.106392
ENSG00000100567	ILMN_2387553																-0.0312028
ENSG00000101084	ILMN_2387599
ENSG00000242372	ILMN_2387636
ENSG00000112486	ILMN_2387696
ENSG00000154027	ILMN_2387712
ENSG00000160194	ILMN_2387731
ENSG00000139675	ILMN_2387742											-0.0455947
ENSG00000177030	ILMN_2387784
ENSG00000172175	ILMN_2387791						-0.0622219
ENSG00000140992	ILMN_2387799													-0.127311	-0.348802
ENSG00000137869	ILMN_2387860				0.0581582		-0.354287	-0.225297	0.147948
ENSG00000185774	ILMN_2387865					0.0202211											-0.164919
ENSG00000106617	ILMN_2387919
ENSG00000154153	ILMN_2387952
ENSG00000160087	ILMN_2387990
ENSG00000169604	ILMN_2387995	0.397957															-0.0427108
ENSG00000145014	ILMN_2388070											-0.161843
ENSG00000112062	ILMN_2388090
ENSG00000203710	ILMN_2388112
ENSG00000102181	ILMN_2388142		0.0377224									0.0647564
ENSG00000164305	ILMN_2388155				0.129548	0.236185		0.220371	0.116064
ENSG00000108840	ILMN_2388166					-0.267969
ENSG00000042317	ILMN_2388177
ENSG00000136155	ILMN_2388190
ENSG00000174500	ILMN_2388254					-0.241587
ENSG00000188175	ILMN_2388263
ENSG00000008838	ILMN_2388272
ENSG00000106348	ILMN_2388363				-0.00723315			-0.322752				-0.266379	-0.361382
ENSG00000150551	ILMN_2388397
ENSG00000186976	ILMN_2388403
ENSG00000162694	ILMN_2388425					-0.136925	-0.163415
ENSG00000144355	ILMN_2388445
ENSG00000204963	ILMN_2388461
ENSG00000116001	ILMN_2388466					0.0821589
ENSG00000078018	ILMN_2388484						0.0107284								0.249813
ENSG00000142208	ILMN_2388507
ENSG00000120832	ILMN_2388517
ENSG00000181396	ILMN_2388539						0.132539
ENSG00000133106	ILMN_2388547									-0.351351							-0.144311
ENSG00000047932	ILMN_2388585	0.0965941													0.233655
ENSG00000138071	ILMN_2388605	-0.280118	-0.433025
ENSG00000125675	ILMN_2388669		0.247649									-0.00352264
ENSG00000115525	ILMN_2388701													0.239117
ENSG00000116396	ILMN_2388716	-0.11192	0.0248608
ENSG00000047648	ILMN_2388746														0.0370523
ENSG00000162407	ILMN_2388800	-0.0367329	-0.0611455									0.0719205			-0.055597
ENSG00000158055	ILMN_2388874				-0.164818			-0.145342		-0.0117228
ENSG00000197852	ILMN_2388955
ENSG00000240771	ILMN_2388965
ENSG00000100422	ILMN_2388975
ENSG00000130706	ILMN_2389013
ENSG00000066405	ILMN_2389054
ENSG00000166920	ILMN_2389064						0.044881
ENSG00000122133	ILMN_2389069									-0.149068				-0.0198381
ENSG00000113520	ILMN_2389080
ENSG00000132436	ILMN_2389114
ENSG00000169764	ILMN_2389151						-0.348102
ENSG00000169764	ILMN_2389155						0.32928
ENSG00000167613	ILMN_2389211
ENSG00000117266	ILMN_2389218
ENSG00000114416	ILMN_2389273		-0.0352112	0.0980992		-0.152523	-0.167525						-0.083802	0.0423164			0.0907027
ENSG00000113580	ILMN_2389347					0.104172									0.115333
ENSG00000100897	ILMN_2389376											0.0105144
ENSG00000109184	ILMN_2389429		0.147542			0.19498			0.165726							0.152827
ENSG00000074964	ILMN_2389445														-0.192542
ENSG00000117594	ILMN_2389501
ENSG00000117594	ILMN_2389506
ENSG00000132749	ILMN_2389528
ENSG00000104824	ILMN_2389582									0.0483555
ENSG00000108946	ILMN_2389590
ENSG00000196335	ILMN_2389794
ENSG00000101974	ILMN_2389810
ENSG00000172845	ILMN_2389844						0.398487								0.221542
ENSG00000135679	ILMN_2389851				-0.315243		-0.598723								-0.388031
ENSG00000140682	ILMN_2389876
ENSG00000122068	ILMN_2389935
ENSG00000114125	ILMN_2389957						-0.0663348
ENSG00000064201	ILMN_2389970
ENSG00000108370	ILMN_2389984
ENSG00000143882	ILMN_2389995
ENSG00000197901	ILMN_2390017
ENSG00000112280	ILMN_2390099
ENSG00000065000	ILMN_2390114
ENSG00000136147	ILMN_2390162
ENSG00000189013	ILMN_2390197
ENSG00000197226	ILMN_2390227
ENSG00000204264	ILMN_2390299
ENSG00000186594	ILMN_2390310
ENSG00000170035	ILMN_2390338
ENSG00000204463	ILMN_2390416
ENSG00000037280	ILMN_2390427
ENSG00000107187	ILMN_2390435
ENSG00000083123	ILMN_2390453
ENSG00000140009	ILMN_2390457
ENSG00000163728	ILMN_2390472				0.233009			0.362383
ENSG00000155052	ILMN_2390504
ENSG00000077092	ILMN_2390526					0.125432							0.0905746
ENSG00000109794	ILMN_2390544
ENSG00000067066	ILMN_2390586
ENSG00000151150	ILMN_2390609					0.0413374									0.119538
ENSG00000166526	ILMN_2390739			-0.0791303									-0.0184727
ENSG00000125676	ILMN_2390821				0.129378			0.393687
ENSG00000103811	ILMN_2390853
ENSG00000077150	ILMN_2390859
ENSG00000163520	ILMN_2390919
ENSG00000074660	ILMN_2390946											-0.488007
ENSG00000135924	ILMN_2390974											0.301155
ENSG00000198019	ILMN_2391051
ENSG00000213218	ILMN_2391071
ENSG00000114062	ILMN_2391141														-0.0721372
ENSG00000168386	ILMN_2391150
ENSG00000145217	ILMN_2391169
ENSG00000147465	ILMN_2391176
ENSG00000147465	ILMN_2391178
ENSG00000148604	ILMN_2391219											-0.284872
ENSG00000140263	ILMN_2391231					-0.181535
ENSG00000174740	ILMN_2391245
ENSG00000161249	ILMN_2391264
ENSG00000166965	ILMN_2391324
ENSG00000119004	ILMN_2391333						-0.0295312
ENSG00000164967	ILMN_2391345
ENSG00000124356	ILMN_2391355						0.298988
ENSG00000164093	ILMN_2391400
ENSG00000054654	ILMN_2391419
ENSG00000080618	ILMN_2391436
ENSG00000068366	ILMN_2391458		-0.193114	-0.128818									-0.0730739	-0.367048	-0.248121	-0.201843
ENSG00000138744	ILMN_2391512											0.368473
ENSG00000136522	ILMN_2391522
ENSG00000120685	ILMN_2391551					0.00921664
ENSG00000162761	ILMN_2391683
ENSG00000163935	ILMN_2391750			-0.0583281	-0.194718			-0.148383	-0.118685				-0.180816
ENSG00000204387	ILMN_2391765
ENSG00000042088	ILMN_2391789
ENSG00000134184	ILMN_2391861
ENSG00000137764	ILMN_2391891
ENSG00000225697	ILMN_2391900													-0.150262
ENSG00000129657	ILMN_2391912	0.0239958			0.0714765			-0.0100318								0.12249
ENSG00000102100	ILMN_2391931
ENSG00000253910	ILMN_2391959													0.0429363
ENSG00000022567	ILMN_2391976
ENSG00000066336	ILMN_2392043
ENSG00000143164	ILMN_2392080				0.0570867			0.154008	0.0791943			0.290061
ENSG00000175104	ILMN_2392143						0.198685					0.0299736
ENSG00000144677	ILMN_2392189		0.233773				-0.148713							0.297337
ENSG00000170231	ILMN_2392261
ENSG00000085117	ILMN_2392274
ENSG00000176095	ILMN_2392286	0.172044	0.130072
ENSG00000047230	ILMN_2392352				0.277112			0.371197	0.365655
ENSG00000047230	ILMN_2392356				0.0549743			-0.020621	0.124074
ENSG00000105357	ILMN_2392370
ENSG00000115163	ILMN_2392472
ENSG00000128050	ILMN_2392546
ENSG00000171049	ILMN_2392569
ENSG00000165983	ILMN_2392624
ENSG00000204574	ILMN_2392635
ENSG00000204576	ILMN_2392674
ENSG00000174720	ILMN_2392717
ENSG00000054796	ILMN_2392747
ENSG00000060718	ILMN_2392803				0.184498		0.0693356	0.222385
ENSG00000114993	ILMN_2392818												-0.417294
ENSG00000126001	ILMN_2392940
ENSG00000188811	ILMN_2393046				0.20326		0.312178	0.267214	0.253884
ENSG00000240344	ILMN_2393060					-0.122889
ENSG00000105371	ILMN_2393067
ENSG00000204970	ILMN_2393077
ENSG00000182196	ILMN_2393144
ENSG00000179593	ILMN_2393149
ENSG00000100296	ILMN_2393169						-0.0997997
ENSG00000163607	ILMN_2393243
ENSG00000126247	ILMN_2393254
ENSG00000198814	ILMN_2393296	0.213007	0.104003											0.261149
ENSG00000121897	ILMN_2393341
ENSG00000203485	ILMN_2393450
ENSG00000203797	ILMN_2393456
ENSG00000203797	ILMN_2393461
ENSG00000066427	ILMN_2393497			0.0754614										0.0651811
ENSG00000160310	ILMN_2393544													0.0042888
ENSG00000068028	ILMN_2393573
ENSG00000085733	ILMN_2393712
ENSG00000241553	ILMN_2393763											0.168023
ENSG00000128322	ILMN_2393765
ENSG00000254245	ILMN_2393775													0.0218353
ENSG00000159082	ILMN_2393968	-0.142866	0.0964096	-0.126725			-0.257155
ENSG00000104218	ILMN_2393994
ENSG00000179335	ILMN_2394027													-0.105936
ENSG00000090372	ILMN_2394102
ENSG00000122375	ILMN_2394106
ENSG00000003509	ILMN_2394132
ENSG00000096395	ILMN_2394147
ENSG00000113532	ILMN_2394161					-0.205432	-0.227135
ENSG00000100483	ILMN_2394193					0.0146987									0.29587
ENSG00000112053	ILMN_2394210
ENSG00000101935	ILMN_2394242	-0.108482	-0.141099	-0.0678879			-0.0930553						-0.158162	0.0381822
ENSG00000107679	ILMN_2394250	-0.265606	-0.103512				-0.156282								-0.106133
ENSG00000108312	ILMN_2394264
ENSG00000151914	ILMN_2394276			0.229929	0.22919			0.247078	0.287608				0.241144		0.328642		0.0473087
ENSG00000105929	ILMN_2394287
ENSG00000152700	ILMN_2394296			0.110883		-0.0744996	0.20152						0.144305		0.070008
ENSG00000100311	ILMN_2394305
ENSG00000165566	ILMN_2394362					-0.234931	-0.140112
ENSG00000165566	ILMN_2394366					-0.067588	-0.189667
ENSG00000188603	ILMN_2394381
ENSG00000152254	ILMN_2394421
ENSG00000151327	ILMN_2394438
ENSG00000117614	ILMN_2394498
ENSG00000196632	ILMN_2394552	-0.0628969	-0.00434687			0.0330665	-0.373307								-0.0267661
ENSG00000196632	ILMN_2394557	0.0874351	0.116312			-0.0131482	-0.0100018								0.117245
ENSG00000168264	ILMN_2394561	0.391241				0.284155									0.491911
ENSG00000072803	ILMN_2394571			0.472132											0.293621
ENSG00000072803	ILMN_2394576			0.219991											0.0542914
ENSG00000197223	ILMN_2394613														-0.265163
ENSG00000131558	ILMN_2394750
ENSG00000134769	ILMN_2394777					-0.303544	-0.262053								-0.319845
ENSG00000136352	ILMN_2394841
ENSG00000072182	ILMN_2394897
ENSG00000072182	ILMN_2394902
ENSG00000164164	ILMN_2394975	-0.111359	-0.298563	-0.00831085		-0.180459	-0.14907								-0.350143
ENSG00000170606	ILMN_2395043														0.339693
ENSG00000123472	ILMN_2395055				-0.234519			0.0143914	-0.0920423
ENSG00000183010	ILMN_2395092
ENSG00000166396	ILMN_2395139
ENSG00000188783	ILMN_2395156									0.122929
ENSG00000137776	ILMN_2395204
ENSG00000161791	ILMN_2395214			0.502818									0.657198	0.654227
ENSG00000183765	ILMN_2395236														-0.173771
ENSG00000183765	ILMN_2395240														0.231482
ENSG00000184209	ILMN_2395285
ENSG00000072062	ILMN_2395314
ENSG00000204681	ILMN_2395373		-0.310312											-0.351046
ENSG00000204681	ILMN_2395375		0.0758859											0.197733
ENSG00000013275	ILMN_2395389
ENSG00000130707	ILMN_2395451
ENSG00000135945	ILMN_2395474					0.165427	-0.076596
ENSG00000169035	ILMN_2395496
ENSG00000110693	ILMN_2395506	0.318526	0.0203264		-0.032641			0.310275	0.0532694					0.185921			-0.00279494
ENSG00000122420	ILMN_2395652		0.0581825
ENSG00000185345	ILMN_2395692
ENSG00000141480	ILMN_2395711
ENSG00000105323	ILMN_2395728									-0.545582		0.507103
ENSG00000171777	ILMN_2395827
ENSG00000150433	ILMN_2395856
ENSG00000198826	ILMN_2395913											-0.55794
ENSG00000101363	ILMN_2395926
ENSG00000140553	ILMN_2395932
ENSG00000165672	ILMN_2395969
ENSG00000165672	ILMN_2395974
ENSG00000163564	ILMN_2395981
ENSG00000159111	ILMN_2396002
ENSG00000182923	ILMN_2396011						0.175049							0.282341
ENSG00000139318	ILMN_2396020				-0.150276		-0.0760628		-0.214321						-0.0356527
ENSG00000197757	ILMN_2396039
ENSG00000130787	ILMN_2396148											0.0082644
ENSG00000105290	ILMN_2396198													-0.157506
ENSG00000139880	ILMN_2396269
ENSG00000150593	ILMN_2396272		0.0945259
ENSG00000087903	ILMN_2396287					-0.0696264
ENSG00000197343	ILMN_2396292
ENSG00000172530	ILMN_2396338
ENSG00000062485	ILMN_2396410		-0.382465		-0.246214			-0.255668		-0.0314536
ENSG00000170458	ILMN_2396444
ENSG00000143061	ILMN_2396546	0.0582417		0.0580307									-0.0123248	-0.137219
ENSG00000205777	ILMN_2396551					-0.20341
ENSG00000125734	ILMN_2396571
ENSG00000196923	ILMN_2396639									0.394791
ENSG00000171311	ILMN_2396648
ENSG00000099204	ILMN_2396672
ENSG00000127914	ILMN_2396691													-0.0692526
ENSG00000164418	ILMN_2396697				-0.0406506			-0.138897					-0.211483
ENSG00000164418	ILMN_2396702				-0.370756			-0.290381					-0.161727
ENSG00000174652	ILMN_2396786
ENSG00000180316	ILMN_2396801					-0.0649885
ENSG00000105393	ILMN_2396813
ENSG00000146674	ILMN_2396875
ENSG00000157551	ILMN_2396903					-0.244736							-0.372791		-0.271626
ENSG00000131470	ILMN_2396947						0.192259								0.117194
ENSG00000131470	ILMN_2396948						-0.11329								-0.235754
ENSG00000170776	ILMN_2396956	0.29318
ENSG00000126453	ILMN_2396982													0.420947
ENSG00000126264	ILMN_2396991
ENSG00000127125	ILMN_2396996
ENSG00000121067	ILMN_2397024
ENSG00000166401	ILMN_2397028
ENSG00000116703	ILMN_2397178
ENSG00000196557	ILMN_2397188
ENSG00000166579	ILMN_2397199	0.116828		0.0863791		0.251364							0.0835782
ENSG00000006659	ILMN_2397223
ENSG00000156256	ILMN_2397230
ENSG00000156256	ILMN_2397231
ENSG00000101333	ILMN_2397294			0.389808	0.0720528			0.130581					0.183286	0.282621
ENSG00000124233	ILMN_2397347
ENSG00000125363	ILMN_2397406
ENSG00000182963	ILMN_2397484				-0.164619			-0.376282						-0.314684	-0.263979		0.228213
ENSG00000132510	ILMN_2397521			0.312177						-0.0538316			0.361796	0.422283
ENSG00000135845	ILMN_2397571
ENSG00000065361	ILMN_2397602
ENSG00000125351	ILMN_2397627
ENSG00000150625	ILMN_2397646						-0.401681
ENSG00000170266	ILMN_2397721
ENSG00000116679	ILMN_2397750						0.216776
ENSG00000148331	ILMN_2397776
ENSG00000139737	ILMN_2397795			0.0446805		0.260285							0.131067
ENSG00000074317	ILMN_2397841
ENSG00000074317	ILMN_2397842
ENSG00000074317	ILMN_2397846
ENSG00000176102	ILMN_2397880
ENSG00000041880	ILMN_2397954
ENSG00000113649	ILMN_2398039						0.18568							0.0762287	0.0548493
ENSG00000134138	ILMN_2398077				0.186084	0.291372		0.157206
ENSG00000070669	ILMN_2398107
ENSG00000050165	ILMN_2398159
ENSG00000149294	ILMN_2398184					-0.314466
ENSG00000276203	ILMN_2398211
ENSG00000145675	ILMN_2398235	-0.0603171	-0.157424
ENSG00000077782	ILMN_2398261	0.344377	0.319494
ENSG00000103490	ILMN_2398274
ENSG00000159648	ILMN_2398294
ENSG00000140464	ILMN_2398378
ENSG00000117362	ILMN_2398388									0.026572
ENSG00000172465	ILMN_2398403
ENSG00000172465	ILMN_2398408
ENSG00000174744	ILMN_2398432
ENSG00000127314	ILMN_2398474					0.276704						0.367975			0.30357
ENSG00000147955	ILMN_2398489								-0.0690176					-0.242382
ENSG00000137731	ILMN_2398572
ENSG00000066379	ILMN_2398587
ENSG00000111077	ILMN_2398627									-0.0803075
ENSG00000170633	ILMN_2398664
ENSG00000068903	ILMN_2398711
ENSG00000167791	ILMN_2398815
ENSG00000140750	ILMN_2398847	0.175981	0.0467393				0.0343611
ENSG00000129003	ILMN_2398865					0.339817	0.0786582								0.139175
ENSG00000143575	ILMN_2398903									-0.00988431
ENSG00000186665	ILMN_2398926						0.314945
ENSG00000197971	ILMN_2398939													0.0791174		0.0372728
ENSG00000143314	ILMN_2398995
ENSG00000271447	ILMN_2399016
ENSG00000162430	ILMN_2399036											0.214611
ENSG00000138675	ILMN_2399100														-0.525441
ENSG00000108774	ILMN_2399140
ENSG00000182606	ILMN_2399174		-0.337292
ENSG00000161955	ILMN_2399190
ENSG00000116521	ILMN_2399208
ENSG00000125354	ILMN_2399264
ENSG00000166833	ILMN_2399300												0.307326			0.216549
ENSG00000078403	ILMN_2399310			0.211797	-0.0311692			0.0957731					0.152281
ENSG00000188986	ILMN_2399328
ENSG00000111729	ILMN_2399363
ENSG00000120725	ILMN_2399392
ENSG00000101911	ILMN_2399431	0.304289										0.463591
ENSG00000134215	ILMN_2399463	0.165526			0.0220847	0.355816		0.147037						0.201152
ENSG00000067955	ILMN_2399489			0.0257988		-0.0650924							0.021546	0.0685989
ENSG00000064490	ILMN_2399497
ENSG00000118900	ILMN_2399503					0.0837224
ENSG00000184916	ILMN_2399523					-0.194033	0.0245246
ENSG00000100211	ILMN_2399571			-0.186839									-0.13723
ENSG00000136114	ILMN_2399588
ENSG00000166747	ILMN_2399622											0.0696308					-0.104282
ENSG00000166747	ILMN_2399627											-0.0298089					0.138227
ENSG00000179456	ILMN_2399686			-0.36194		-0.228899							-0.201347		-0.192688
ENSG00000185164	ILMN_2399694													0.192372
ENSG00000116729	ILMN_2399769
ENSG00000102878	ILMN_2399827
ENSG00000164597	ILMN_2399877		0.246881
ENSG00000138326	ILMN_2399893
ENSG00000138674	ILMN_2399896					0.300773
ENSG00000009950	ILMN_2399919
ENSG00000188517	ILMN_2399933					-0.260277
ENSG00000175354	ILMN_2400030												0.107224
ENSG00000144713	ILMN_2400143													-0.237978
ENSG00000117543	ILMN_2400183
ENSG00000244687	ILMN_2400206	0.0583874	-0.210631				-0.103104
ENSG00000075142	ILMN_2400219
ENSG00000118894	ILMN_2400250
ENSG00000050748	ILMN_2400292	-0.0400034	-0.124801
ENSG00000050748	ILMN_2400297	-0.105421	-0.150563
ENSG00000143479	ILMN_2400322
ENSG00000143479	ILMN_2400326
ENSG00000177595	ILMN_2400352
ENSG00000103023	ILMN_2400360
ENSG00000197165	ILMN_2400372
ENSG00000018236	ILMN_2400407														0.224086
ENSG00000198945	ILMN_2400448						-0.135065					-0.0646772
ENSG00000143418	ILMN_2400500											-0.495077
ENSG00000130175	ILMN_2400512
ENSG00000099840	ILMN_2400546
ENSG00000124486	ILMN_2400583		-0.123339											-0.0504668
ENSG00000150455	ILMN_2400603
ENSG00000162627	ILMN_2400613						0.483456					0.338916
ENSG00000196220	ILMN_2400644				0.0893466	-0.173192		-0.0630316
ENSG00000196220	ILMN_2400648				0.157879	0.0524189		0.117779
ENSG00000188171	ILMN_2400661
ENSG00000127914	ILMN_2400663													-0.0273675
ENSG00000106066	ILMN_2400759
ENSG00000163596	ILMN_2400854						-0.388146							-0.427675
ENSG00000142186	ILMN_2400874
ENSG00000255408	ILMN_2400884		0.303386									-0.052858			0.133032
ENSG00000125510	ILMN_2400922
ENSG00000125510	ILMN_2400926
ENSG00000149591	ILMN_2400935
ENSG00000185513	ILMN_2400940			-0.076813									-0.219182
ENSG00000048740	ILMN_2400947						-0.2702								-0.0086445
ENSG00000108587	ILMN_2401033						0.0481043
ENSG00000127022	ILMN_2401057			0.214166
ENSG00000196361	ILMN_2401143					0.0713774
ENSG00000134644	ILMN_2401155
ENSG00000138640	ILMN_2401253					-0.121782							-0.244599
ENSG00000138640	ILMN_2401258					0.299453							0.175994
ENSG00000205853	ILMN_2401263
ENSG00000074211	ILMN_2401344
ENSG00000276043	ILMN_2401352
ENSG00000127564	ILMN_2401436
ENSG00000165349	ILMN_2401457
ENSG00000149295	ILMN_2401494
ENSG00000108788	ILMN_2401618														0.193509
ENSG00000072210	ILMN_2401641			0.170736									0.180701
ENSG00000156374	ILMN_2401701
ENSG00000156738	ILMN_2401714
ENSG00000171155	ILMN_2401730
ENSG00000170502	ILMN_2401761
ENSG00000106443	ILMN_2401769															0.10723
ENSG00000106443	ILMN_2401770															-0.0564562
ENSG00000167106	ILMN_2401779									0.546421
ENSG00000068438	ILMN_2401822									-0.123725
ENSG00000068438	ILMN_2401826									0.364817
ENSG00000100105	ILMN_2401844
ENSG00000143507	ILMN_2401873														-0.22195
ENSG00000143507	ILMN_2401878														-0.0979918
ENSG00000166090	ILMN_2401883
ENSG00000166090	ILMN_2401884
ENSG00000140326	ILMN_2401906	0.219801	0.181593							-0.0695693
ENSG00000165533	ILMN_2401927					-0.00855894									0.117491
ENSG00000070961	ILMN_2401933				0.319658	0.251666	0.499562	0.522861	0.321887
ENSG00000169953	ILMN_2401946
ENSG00000168610	ILMN_2401978			-0.00223338									0.06795		0.108659
ENSG00000008226	ILMN_2401987
ENSG00000228836	ILMN_2402042
ENSG00000122515	ILMN_2402079											0.173766
ENSG00000089157	ILMN_2402090	-0.416579	-0.416057
ENSG00000243772	ILMN_2402106
ENSG00000270647	ILMN_2402131
ENSG00000171824	ILMN_2402168	0.21127
ENSG00000108387	ILMN_2402172
ENSG00000180964	ILMN_2402272											0.319645
ENSG00000269791	ILMN_2402303
ENSG00000102882	ILMN_2402341
ENSG00000204344	ILMN_2402363
ENSG00000144810	ILMN_2402392													0.0203877
ENSG00000105993	ILMN_2402416
ENSG00000176974	ILMN_2402463						-0.416196
ENSG00000052802	ILMN_2402499
ENSG00000165156	ILMN_2402556	0.0596911	-0.061584			-0.0313121							-0.0323364
ENSG00000165156	ILMN_2402558	0.55646	0.398207			0.361788							0.567779
ENSG00000263155	ILMN_2402581														-0.136152
ENSG00000107249	ILMN_2402600	0.144546
ENSG00000197006	ILMN_2402629	-0.19513
ENSG00000134765	ILMN_2402640
ENSG00000179085	ILMN_2402674											-0.37354
ENSG00000119844	ILMN_2402766
ENSG00000161203	ILMN_2402798
ENSG00000100991	ILMN_2402805	0.280001
ENSG00000100991	ILMN_2402806	0.303964
ENSG00000109906	ILMN_2402817
ENSG00000145242	ILMN_2402874					0.39361	0.0392234							-0.072157	0.0479479		-0.111016
ENSG00000101557	ILMN_2402947	-0.166204	-0.18457			-0.288566									-0.0949039
ENSG00000125447	ILMN_2402972	-0.339107	-0.519514		-0.39168			-0.311461	-0.535892
ENSG00000104067	ILMN_2403006						0.371717
ENSG00000169379	ILMN_2403047						0.280076								-0.078233
ENSG00000172322	ILMN_2403228
ENSG00000106069	ILMN_2403237
ENSG00000153551	ILMN_2403247
ENSG00000140526	ILMN_2403446	0.037517	-0.00701891													0.0566442
ENSG00000099956	ILMN_2403458
ENSG00000161905	ILMN_2403534
ENSG00000166762	ILMN_2403542
ENSG00000132153	ILMN_2403555	0.230577	0.0933588
ENSG00000204414	ILMN_2403566
ENSG00000115138	ILMN_2403664
ENSG00000047249	ILMN_2403730	0.13063														-0.0712312
ENSG00000121741	ILMN_2403823	0.0759258	0.0492141			0.205192								0.0624063
ENSG00000100083	ILMN_2403851
ENSG00000108669	ILMN_2403852
ENSG00000100462	ILMN_2403889													0.00703627			-0.0705515
ENSG00000100121	ILMN_2403896
ENSG00000164144	ILMN_2403906			-0.269656		-0.298655							-0.245729
ENSG00000164144	ILMN_2403911			0.133658		0.357131							0.306774
ENSG00000171055	ILMN_2403946
ENSG00000239264	ILMN_2403965
ENSG00000125970	ILMN_2403994
ENSG00000122386	ILMN_2404033
ENSG00000132819	ILMN_2404049				-0.210773			-0.321592
ENSG00000142192	ILMN_2404063
ENSG00000142192	ILMN_2404065
ENSG00000130779	ILMN_2404085			0.434246			0.539902						0.486149	0.548925
ENSG00000107614	ILMN_2404112						0.365907
ENSG00000101782	ILMN_2404135				0.186043	0.232826		0.306093	0.230003
ENSG00000197249	ILMN_2404154
ENSG00000137857	ILMN_2404182		-0.181564							-0.0955274
ENSG00000196090	ILMN_2404256
ENSG00000188817	ILMN_2404320
ENSG00000241476	ILMN_2404327
ENSG00000168395	ILMN_2404374
ENSG00000214022	ILMN_2404385
ENSG00000183044	ILMN_2404407											0.250766			0.177758
ENSG00000073536	ILMN_2404454											0.399708
ENSG00000151062	ILMN_2404493	-0.34265	-0.271709											-0.463084
ENSG00000143801	ILMN_2404512
ENSG00000204956	ILMN_2404516													0.167829
ENSG00000089063	ILMN_2404539
ENSG00000163703	ILMN_2404548
ENSG00000198553	ILMN_2404589
ENSG00000213658	ILMN_2404625
ENSG00000140598	ILMN_2404629
ENSG00000148218	ILMN_2404657	-0.313468
ENSG00000132256	ILMN_2404665
ENSG00000176046	ILMN_2404688
ENSG00000204618	ILMN_2404746
ENSG00000196502	ILMN_2404795
ENSG00000188846	ILMN_2404850	0.383616	0.112682
ENSG00000162493	ILMN_2404903
ENSG00000129810	ILMN_2404906
ENSG00000169129	ILMN_2404917					-0.100956
ENSG00000205916	ILMN_2404951
ENSG00000158747	ILMN_2405009													0.0188015
ENSG00000213639	ILMN_2405018			0.421409			0.355226
ENSG00000213639	ILMN_2405023			-0.136113			-0.164687
ENSG00000122779	ILMN_2405031						-0.0542181
ENSG00000091039	ILMN_2405078					0.440788	0.345764								0.419074		-0.224982
ENSG00000076928	ILMN_2405129
ENSG00000141934	ILMN_2405156
ENSG00000131480	ILMN_2405185
ENSG00000101558	ILMN_2405190					0.460278
ENSG00000234545	ILMN_2405233	0.167918	0.0694477
ENSG00000141738	ILMN_2405254
ENSG00000100593	ILMN_2405264
ENSG00000134250	ILMN_2405297				0.217711
ENSG00000133794	ILMN_2405305																-0.0712519
ENSG00000185436	ILMN_2405324		0.193945			0.0457206
ENSG00000105227	ILMN_2405348									0.000660909
ENSG00000146555	ILMN_2405353
ENSG00000197901	ILMN_2405391
ENSG00000125388	ILMN_2405400						0.30285
ENSG00000162755	ILMN_2405470
ENSG00000065911	ILMN_2405521				-0.0497937			0.171524	-0.107487
ENSG00000109458	ILMN_2405534						0.151193							0.300862	0.188081
ENSG00000127774	ILMN_2405592
ENSG00000141447	ILMN_2405602									-0.30073		0.508762
ENSG00000184428	ILMN_2405628
ENSG00000117682	ILMN_2405642
ENSG00000106404	ILMN_2405667
ENSG00000130545	ILMN_2405680
ENSG00000023445	ILMN_2405684														-0.353706
ENSG00000139190	ILMN_2405756	0.292572	0.183657							-0.144138
ENSG00000169891	ILMN_2405797						0.0121518	0.0155851				0.184488		0.208955
ENSG00000181991	ILMN_2405915
ENSG00000131653	ILMN_2405991
ENSG00000053747	ILMN_2406035
ENSG00000115561	ILMN_2406043			0.221312			0.303939						0.196218
ENSG00000137809	ILMN_2406084			0.0550904
ENSG00000165995	ILMN_2406106					-0.178155
ENSG00000204577	ILMN_2406132
ENSG00000169344	ILMN_2406151
ENSG00000168734	ILMN_2406169
ENSG00000166863	ILMN_2406184
ENSG00000152939	ILMN_2406267
ENSG00000012171	ILMN_2406299
ENSG00000121440	ILMN_2406304
ENSG00000125826	ILMN_2406313
ENSG00000132466	ILMN_2406335		0.299792			0.345792
ENSG00000204604	ILMN_2406390																0.211826
ENSG00000005486	ILMN_2406410
ENSG00000160460	ILMN_2406439	-0.477462	-0.351306
ENSG00000169599	ILMN_2406468
ENSG00000112096	ILMN_2406501			0.302804		0.152225	0.330517						0.250509		0.0284255
ENSG00000158769	ILMN_2406532
ENSG00000177595	ILMN_2406552
ENSG00000159423	ILMN_2406557
ENSG00000048342	ILMN_2406586
ENSG00000142182	ILMN_2406634
ENSG00000091262	ILMN_2406654		0.00635099
ENSG00000107485	ILMN_2406656														0.163367
ENSG00000173588	ILMN_2406716	0.189292											0.128347
ENSG00000143228	ILMN_2406724
ENSG00000128606	ILMN_2406815				0.0958954	0.223723	0.361452	0.355192	0.113371
ENSG00000101199	ILMN_2406873									0.38255
ENSG00000105176	ILMN_2406892	0.252466
ENSG00000144596	ILMN_2406897
ENSG00000183291	ILMN_2407082
ENSG00000125885	ILMN_2407124						0.163421
ENSG00000189171	ILMN_2407168
ENSG00000164683	ILMN_2407308															0.309038
ENSG00000095596	ILMN_2407314
ENSG00000166816	ILMN_2407346
ENSG00000136235	ILMN_2407389						0.161134
ENSG00000170390	ILMN_2407434
ENSG00000164896	ILMN_2407464			-0.372377									-0.248874
ENSG00000125877	ILMN_2407482
ENSG00000181481	ILMN_2407529
ENSG00000164199	ILMN_2407564														0.0543876
ENSG00000060069	ILMN_2407589									-0.0716459
ENSG00000181625	ILMN_2407605
ENSG00000158402	ILMN_2407619
ENSG00000187800	ILMN_2407669
ENSG00000008056	ILMN_2407703
ENSG00000127074	ILMN_2407775														-0.190828
ENSG00000127074	ILMN_2407780														0.0130816
ENSG00000162892	ILMN_2407799													-0.406062
ENSG00000215041	ILMN_2407811		-0.070334
ENSG00000143153	ILMN_2407824
ENSG00000154556	ILMN_2407879					-0.10126
ENSG00000173578	ILMN_2407954								-0.186117
ENSG00000143207	ILMN_2408001	0.0993082	0.0364218
ENSG00000138735	ILMN_2408024					-0.235107
ENSG00000104529	ILMN_2408039
ENSG00000132639	ILMN_2408080			-0.322312									-0.393208
ENSG00000100109	ILMN_2408102				0.204985			0.207292
ENSG00000163606	ILMN_2408112				-0.300824			-0.371235	-0.434863						-0.416831
ENSG00000070831	ILMN_2408139
ENSG00000204469	ILMN_2408179
ENSG00000237763	ILMN_2408219
ENSG00000130305	ILMN_2408400
ENSG00000163682	ILMN_2408415
ENSG00000133424	ILMN_2408430
ENSG00000196459	ILMN_2408440						-0.108278
ENSG00000081307	ILMN_2408450
ENSG00000011422	ILMN_2408543	0.295577
ENSG00000123358	ILMN_2408566
ENSG00000258818	ILMN_2408572						-0.221022
ENSG00000136830	ILMN_2408576
ENSG00000188672	ILMN_2408663
ENSG00000162407	ILMN_2408683	0.361481	0.273712									0.358988			0.21426
ENSG00000197891	ILMN_2408748
ENSG00000198077	ILMN_2408764
ENSG00000005206	ILMN_2408771
ENSG00000161091	ILMN_2408796				0.0876389			-0.0853207
ENSG00000187109	ILMN_2408815			0.315928	0.214614			0.393543	0.163383				0.307345
ENSG00000186517	ILMN_2408851
ENSG00000055609	ILMN_2408877	-0.0816303	-0.127597	-0.050543		-0.274671				-0.0118793		-0.153452	-0.142788	0.0719546	-0.130153	-0.133246	0.136092
ENSG00000048052	ILMN_2408885					-0.247209	-0.359827								-0.293517		0.205628
ENSG00000012983	ILMN_2408908														0.244608
ENSG00000172731	ILMN_2408938
ENSG00000073417	ILMN_2408946	0.0408302					0.00465824										0.0132914
ENSG00000151116	ILMN_2408968
ENSG00000082014	ILMN_2408987
ENSG00000148541	ILMN_2409055					-0.21497						-0.122125
ENSG00000136003	ILMN_2409062
ENSG00000182718	ILMN_2409167
ENSG00000072571	ILMN_2409220						0.535592
ENSG00000260916	ILMN_2409290														-0.282258		0.412992
ENSG00000137804	ILMN_2409298
ENSG00000166965	ILMN_2409318
ENSG00000168995	ILMN_2409384
ENSG00000112237	ILMN_2409395																0.145546
ENSG00000061676	ILMN_2409451			0.0667838		-0.147992	0.07073						-0.0392355		-0.128454		-0.0723752
ENSG00000053918	ILMN_2409520
ENSG00000156675	ILMN_2409596						-0.290181			0.020201		-0.234653
ENSG00000067445	ILMN_2409642					0.0391109
ENSG00000140153	ILMN_2409706						-0.00422312
ENSG00000101082	ILMN_2409720	-0.552437								0.48616
ENSG00000186654	ILMN_2409754
ENSG00000103495	ILMN_2409793
ENSG00000163701	ILMN_2409876													0.00186201
ENSG00000161010	ILMN_2409879
ENSG00000223959	ILMN_2409898
ENSG00000166801	ILMN_2410038
ENSG00000007341	ILMN_2410113
ENSG00000007341	ILMN_2410114
ENSG00000123358	ILMN_2410145
ENSG00000127325	ILMN_2410182											-0.0908815
ENSG00000188766	ILMN_2410194
ENSG00000163719	ILMN_2410262											0.291899
ENSG00000197568	ILMN_2410347
ENSG00000107897	ILMN_2410362			-0.0414303		0.0105193							-0.115152	-0.184408
ENSG00000105369	ILMN_2410371
ENSG00000118507	ILMN_2410406			-0.026136											0.103072
ENSG00000219481	ILMN_2410421
ENSG00000227345	ILMN_2410428														-0.127262
ENSG00000239389	ILMN_2410449
ENSG00000100614	ILMN_2410516		-0.0157304			-0.0118183	0.0296349								-0.0390643
ENSG00000162733	ILMN_2410523
ENSG00000106144	ILMN_2410540
ENSG00000187908	ILMN_2410612
ENSG00000160867	ILMN_2410713
ENSG00000171988	ILMN_2410742
ENSG00000079999	ILMN_2410771
ENSG00000079999	ILMN_2410772
ENSG00000171298	ILMN_2410783
ENSG00000089127	ILMN_2410826
ENSG00000157869	ILMN_2410864
ENSG00000164270	ILMN_2410905
ENSG00000142208	ILMN_2410909
ENSG00000152952	ILMN_2410924														-0.134982
ENSG00000198682	ILMN_2410929
ENSG00000198732	ILMN_2410938			0.0159519						-0.17315			-0.0392917
ENSG00000037757	ILMN_2410965
ENSG00000198925	ILMN_2410975	0.0851297	-0.0829082
ENSG00000168610	ILMN_2410986			-0.206362									-0.360407		-0.225995
ENSG00000015479	ILMN_2411076						0.113517
ENSG00000213066	ILMN_2411116				0.0787477		-0.328412	-0.0431837	0.0053759						0.0702894
ENSG00000182362	ILMN_2411127
ENSG00000172500	ILMN_2411139
ENSG00000136824	ILMN_2411190
ENSG00000091129	ILMN_2411236													0.420417
ENSG00000064726	ILMN_2411264						-0.095936
ENSG00000116260	ILMN_2411282									0.610231
ENSG00000214300	ILMN_2411384		-0.234199				-0.359264								-0.2466		-0.0846708
ENSG00000253731	ILMN_2411480													0.0827454
ENSG00000186474	ILMN_2411511
ENSG00000177192	ILMN_2411559
ENSG00000165501	ILMN_2411608
ENSG00000107521	ILMN_2411658									-0.0872128
ENSG00000168028	ILMN_2411723
ENSG00000110756	ILMN_2411731						0.278551
ENSG00000066629	ILMN_2411745					0.18441
ENSG00000196218	ILMN_2411781											-0.55727		-0.385726
ENSG00000122756	ILMN_2411791									-0.252713
ENSG00000132670	ILMN_2411794
ENSG00000087495	ILMN_2411864														-0.221587
ENSG00000155090	ILMN_2411897					-0.218359
ENSG00000168397	ILMN_2411915	0.292332
ENSG00000131650	ILMN_2411935
ENSG00000131051	ILMN_2411963
ENSG00000268758	ILMN_2411998
ENSG00000070495	ILMN_2412024
ENSG00000138100	ILMN_2412046
ENSG00000181929	ILMN_2412101
ENSG00000154040	ILMN_2412139
ENSG00000146378	ILMN_2412141
ENSG00000128394	ILMN_2412172
ENSG00000000971	ILMN_2412192	-0.158017										-0.0591199
ENSG00000168961	ILMN_2412214									0.450384
ENSG00000186575	ILMN_2412244						0.140988
ENSG00000163110	ILMN_2412281						0.174142
ENSG00000069966	ILMN_2412294									-0.0806676					-0.0360161
ENSG00000151632	ILMN_2412336
ENSG00000102804	ILMN_2412380
ENSG00000175305	ILMN_2412384					0.234754		0.225889							0.364805
ENSG00000241484	ILMN_2412475				-0.0173757			-0.275437	0.00187875	0.118223
ENSG00000104537	ILMN_2412490
ENSG00000166803	ILMN_2412521
ENSG00000109534	ILMN_2412549						0.378297
ENSG00000114503	ILMN_2412564
ENSG00000128159	ILMN_2412571
ENSG00000175274	ILMN_2412624
ENSG00000197063	ILMN_2412761					-0.170943								-0.0284472
ENSG00000163349	ILMN_2412768					0.190189						-0.0779232		0.153335	0.159472
ENSG00000204843	ILMN_2412807	0.35283	0.126223
ENSG00000166257	ILMN_2412822
ENSG00000154025	ILMN_2412849
ENSG00000104738	ILMN_2412860
ENSG00000075407	ILMN_2412873
ENSG00000156030	ILMN_2412922	0.141251	0.0352632						0.24153			-0.0461193
ENSG00000173540	ILMN_2412927		-0.291846							0.229369
ENSG00000135638	ILMN_2413015
ENSG00000197905	ILMN_2413041
ENSG00000136840	ILMN_2413064
ENSG00000109971	ILMN_2413084			0.137354									0.310182
ENSG00000111850	ILMN_2413141
ENSG00000128567	ILMN_2413158
ENSG00000157423	ILMN_2413212
ENSG00000214107	ILMN_2413231
ENSG00000182944	ILMN_2413251
ENSG00000180008	ILMN_2413259				-0.0315869		0.0862225	-0.126913							-0.0107469
ENSG00000180008	ILMN_2413264				-0.0333181		0.378767	0.292984							0.112994
ENSG00000167526	ILMN_2413278
ENSG00000128891	ILMN_2413318	-0.185615	-0.157223									-0.336778
ENSG00000134443	ILMN_2413323													0.186749
ENSG00000179029	ILMN_2413330
ENSG00000179029	ILMN_2413331
ENSG00000155026	ILMN_2413377
ENSG00000136487	ILMN_2413473
ENSG00000123146	ILMN_2413508
ENSG00000204599	ILMN_2413517
ENSG00000035403	ILMN_2413527	0.0735992	-0.24444											-0.352155
ENSG00000136929	ILMN_2413537
ENSG00000072518	ILMN_2413572
ENSG00000129007	ILMN_2413599
ENSG00000073350	ILMN_2413615	-0.220372	-0.109778
ENSG00000111783	ILMN_2413622														0.0292171
ENSG00000145107	ILMN_2413644
ENSG00000123473	ILMN_2413650
ENSG00000160323	ILMN_2413732
ENSG00000174938	ILMN_2413779
ENSG00000143119	ILMN_2413808
ENSG00000115290	ILMN_2413816
ENSG00000103460	ILMN_2413833
ENSG00000065328	ILMN_2413898
ENSG00000065328	ILMN_2413899
ENSG00000129965	ILMN_2413956
ENSG00000113327	ILMN_2413964	-0.258224													-0.36687
ENSG00000243678	ILMN_2414007
ENSG00000182872	ILMN_2414014
ENSG00000217555	ILMN_2414027
ENSG00000123560	ILMN_2414135
ENSG00000057657	ILMN_2414165					0.0368549		0.0451186							0.103215
ENSG00000089335	ILMN_2414254											0.0263081
ENSG00000118004	ILMN_2414268
ENSG00000161513	ILMN_2414302
ENSG00000145779	ILMN_2414325						0.152924										-0.267193
ENSG00000172977	ILMN_2414366
ENSG00000239672	ILMN_2414399
ENSG00000102317	ILMN_2414436
ENSG00000198960	ILMN_2414533
ENSG00000005102	ILMN_2414568
ENSG00000198089	ILMN_2414679		0.147261
ENSG00000174123	ILMN_2414762						-0.215698
ENSG00000211452	ILMN_2414786
ENSG00000197969	ILMN_2414826		-0.0162548			0.255168								0.339631	-0.0448802
ENSG00000136270	ILMN_2414848
ENSG00000136854	ILMN_2414878					-0.0168381
ENSG00000168314	ILMN_2414962												-0.291353
ENSG00000129187	ILMN_2415011
ENSG00000067842	ILMN_2415073
ENSG00000183779	ILMN_2415128
ENSG00000135899	ILMN_2415144
ENSG00000196843	ILMN_2415157
ENSG00000180096	ILMN_2415162
ENSG00000156931	ILMN_2415170
ENSG00000171603	ILMN_2415179		-0.128112
ENSG00000163399	ILMN_2415189														-0.195948
ENSG00000213923	ILMN_2415235
ENSG00000124782	ILMN_2415267		0.0454281											-0.157417
ENSG00000174502	ILMN_2415277
ENSG00000129221	ILMN_2415292						-0.00995019
ENSG00000132514	ILMN_2415303
ENSG00000198203	ILMN_2415329
ENSG00000131808	ILMN_2415393
ENSG00000158014	ILMN_2415421											-0.0871837
ENSG00000159593	ILMN_2415439
ENSG00000117013	ILMN_2415447				-0.0365582			-0.34478		0.303625
ENSG00000275066	ILMN_2415467
ENSG00000163377	ILMN_2415474
ENSG00000136861	ILMN_2415529						0.0885531
ENSG00000213445	ILMN_2415536
ENSG00000054983	ILMN_2415572		0.0599543		0.0660252			-0.00439506	-0.0564742
ENSG00000171004	ILMN_2415583											0.452756
ENSG00000165633	ILMN_2415617					-0.0450466								0.188328
ENSG00000155657	ILMN_2415634					0.0078184						-0.281054
ENSG00000276392	ILMN_2415653
ENSG00000213741	ILMN_2415722													-0.0439719
ENSG00000109046	ILMN_2415748		0.169994												0.157371
ENSG00000186153	ILMN_2415776
ENSG00000153283	ILMN_2415786											-0.468827
ENSG00000128487	ILMN_2415826									-0.173967		-0.136301
ENSG00000164031	ILMN_2415898						-0.039817								0.173074	0.0855535
ENSG00000165675	ILMN_2415911					-0.203651
ENSG00000051596	ILMN_2415926
ENSG00000148187	ILMN_2415949
ENSG00000142609	ILMN_2415979
ENSG00000188833	ILMN_2416019
ENSG00000131351	ILMN_3176989
ENSG00000125944	ILMN_3177285						0.294966								0.0152395
ENSG00000185837	ILMN_3177532
ENSG00000088881	ILMN_3177727
ENSG00000165626	ILMN_3178043					-0.0729324	-0.0934303
ENSG00000128487	ILMN_3178050									0.160107		-0.00363754
ENSG00000075420	ILMN_3178302		0.113323		0.207666			0.276715							0.232535
ENSG00000178171	ILMN_3178393				-0.024085			-0.344662		0.327773
ENSG00000122566	ILMN_3178792	0.463565				0.392065											-0.133315
ENSG00000165119	ILMN_3179371						0.371488
ENSG00000143740	ILMN_3180409			-0.243247								-0.364119	-0.165842
ENSG00000174151	ILMN_3180557		-0.0432579		0.04344			0.124271
ENSG00000105323	ILMN_3180966									-0.197912		0.188733
ENSG00000133059	ILMN_3180989					-0.112279
ENSG00000173744	ILMN_3181215	-0.145079	-0.162799	-0.253678			0.101405						-0.0109224	-0.207259	-0.233597
ENSG00000267104	ILMN_3181406
ENSG00000198513	ILMN_3181411
ENSG00000100281	ILMN_3181420														-0.261334
ENSG00000228696	ILMN_3181503
ENSG00000172456	ILMN_3182171
ENSG00000151553	ILMN_3182275					-0.141109
ENSG00000170379	ILMN_3184048	-0.38812				-0.178746								-0.397059
ENSG00000268916	ILMN_3184448
ENSG00000106034	ILMN_3184724				-0.313721		-0.255371	-0.305565							-0.202848
ENSG00000161896	ILMN_3184843
ENSG00000148019	ILMN_3185161					-0.248327	0.0463919							-0.0129074		-0.162058
ENSG00000173295	ILMN_3185453
ENSG00000179832	ILMN_3185707
ENSG00000068745	ILMN_3185709													0.4037
ENSG00000171084	ILMN_3185784
ENSG00000172954	ILMN_3186473			-0.274373		0.0330233							-0.280033
ENSG00000119865	ILMN_3187324														-0.00917688
ENSG00000176095	ILMN_3187328	0.205772	0.263972
ENSG00000205078	ILMN_3187623
ENSG00000110455	ILMN_3187680
ENSG00000215256	ILMN_3187771
ENSG00000114982	ILMN_3187852					0.467095
ENSG00000105443	ILMN_3188106
ENSG00000006015	ILMN_3188110
ENSG00000227392	ILMN_3188342
ENSG00000121807	ILMN_3188479
ENSG00000177410	ILMN_3188984
ENSG00000061273	ILMN_3189715
ENSG00000119906	ILMN_3189777			-0.272051	0.0249897		-0.275086	-0.191098	0.0399237				-0.147807		0.0158352
ENSG00000196553	ILMN_3190621
ENSG00000121797	ILMN_3190833						-0.514601
ENSG00000115459	ILMN_3190834
ENSG00000262117	ILMN_3191746
ENSG00000276409	ILMN_3192001
ENSG00000099783	ILMN_3192791						0.205557										0.0460258
ENSG00000153485	ILMN_3193306
ENSG00000224470	ILMN_3193798	-0.189172
ENSG00000218510	ILMN_3194087
ENSG00000151693	ILMN_3194508					-0.134306	0.186449								-0.169649
ENSG00000115363	ILMN_3194638	0.0250449
ENSG00000213676	ILMN_3194911
ENSG00000181396	ILMN_3195203						0.21338
ENSG00000241258	ILMN_3195213											-0.466398
ENSG00000104064	ILMN_3195401
ENSG00000214216	ILMN_3195537
ENSG00000139146	ILMN_3196019	-0.290766	-0.428697					-0.245523
ENSG00000215845	ILMN_3197097
ENSG00000196678	ILMN_3197652					0.135869
ENSG00000241469	ILMN_3200882
ENSG00000214106	ILMN_3204136															0.356019
ENSG00000250056	ILMN_3206804
ENSG00000222041	ILMN_3220934
ENSG00000116690	ILMN_3221432					-0.248255									-0.257673
ENSG00000166501	ILMN_3222974						-0.412637							-0.505958
ENSG00000025708	ILMN_3223126
ENSG00000157020	ILMN_3223181
ENSG00000135119	ILMN_3223355
ENSG00000221866	ILMN_3223471		0.0243334		-0.0515261					-0.110422		0.0946312		0.187229			-0.0424443
ENSG00000198040	ILMN_3223798
ENSG00000259849	ILMN_3223807
ENSG00000214960	ILMN_3223871
ENSG00000180822	ILMN_3224204
ENSG00000163694	ILMN_3224926																0.2139
ENSG00000132424	ILMN_3224934	0.220216	0.164881			0.325754									0.256708
ENSG00000073282	ILMN_3224962											-0.309924
ENSG00000198860	ILMN_3225244					-0.0301859									-0.145635
ENSG00000109270	ILMN_3225432	-0.308456	-0.543291
ENSG00000196204	ILMN_3225534
ENSG00000188877	ILMN_3225545
ENSG00000204501	ILMN_3225858
ENSG00000140876	ILMN_3226181
ENSG00000005302	ILMN_3226505
ENSG00000176485	ILMN_3226641
ENSG00000152475	ILMN_3226700
ENSG00000165061	ILMN_3226708
ENSG00000145912	ILMN_3226807
ENSG00000111641	ILMN_3226904
ENSG00000181826	ILMN_3226955
ENSG00000233016	ILMN_3227023
ENSG00000260630	ILMN_3227119
ENSG00000137266	ILMN_3227263				-0.085509	0.118075		0.131783
ENSG00000144331	ILMN_3227600
ENSG00000189339	ILMN_3228585
ENSG00000106628	ILMN_3228700
ENSG00000166881	ILMN_3228822				0.23501			0.44582				0.431825			0.291758
ENSG00000173838	ILMN_3228863
ENSG00000184209	ILMN_3229052
ENSG00000244754	ILMN_3229189														0.185969
ENSG00000274419	ILMN_3229269
ENSG00000118515	ILMN_3229324						0.010976					0.0901477
ENSG00000178996	ILMN_3229340	-0.160443				-0.0113253						-0.16423			-0.078073
ENSG00000216775	ILMN_3229424
ENSG00000155868	ILMN_3229552						0.224173							0.26458
ENSG00000147955	ILMN_3229733								0.169232					-0.178946
ENSG00000205861	ILMN_3229736
ENSG00000113558	ILMN_3229770			0.0894182	0.113401								0.163659	-0.0580214
ENSG00000241973	ILMN_3229812
ENSG00000115540	ILMN_3229859		-0.225935		-0.074908			-0.271183							-0.158243
ENSG00000163138	ILMN_3230157
ENSG00000186472	ILMN_3230160						-0.25163								-0.094813
ENSG00000124191	ILMN_3230215									0.118639
ENSG00000214106	ILMN_3230337															-0.0846555
ENSG00000222041	ILMN_3230508
ENSG00000186952	ILMN_3230546
ENSG00000222041	ILMN_3230572
ENSG00000226935	ILMN_3230631
ENSG00000165626	ILMN_3230853					0.0865063	0.0585629
ENSG00000165626	ILMN_3230880					-0.148395	-0.105014
ENSG00000241469	ILMN_3230885
ENSG00000180822	ILMN_3231020
ENSG00000145912	ILMN_3231390
ENSG00000214106	ILMN_3231439															-0.100274
ENSG00000228696	ILMN_3231502
ENSG00000221866	ILMN_3231596		-0.169358		-0.107584					0.244259		-0.246308		-0.294923			0.325303
ENSG00000151553	ILMN_3231638					0.245155
ENSG00000151553	ILMN_3231686					-0.117611
ENSG00000204481	ILMN_3231785
ENSG00000184990	ILMN_3231820
ENSG00000259849	ILMN_3231823
ENSG00000221866	ILMN_3231841		0.239901		0.086467					0.00204347		0.00598748		0.126059			-0.129276
ENSG00000228696	ILMN_3231952
ENSG00000119906	ILMN_3232080			0.18082	0.16279		0.0959556	0.290039	0.0108625				0.205762		-0.0324685
ENSG00000106034	ILMN_3232156				0.229799		0.360688	0.320352							0.192048
ENSG00000173295	ILMN_3232161
ENSG00000173295	ILMN_3232289
ENSG00000224470	ILMN_3232536	-0.0111469
ENSG00000005302	ILMN_3232573
ENSG00000119865	ILMN_3232701														0.0242332
ENSG00000119865	ILMN_3232894														0.1952
ENSG00000227392	ILMN_3232908
ENSG00000121807	ILMN_3232921
ENSG00000177410	ILMN_3233010
ENSG00000119906	ILMN_3233135			-0.28826	-0.0527564		-0.102071	-0.110587	-0.19796				-0.240779		-0.17287
ENSG00000181826	ILMN_3233176
ENSG00000233016	ILMN_3233205
ENSG00000233016	ILMN_3233229
ENSG00000196553	ILMN_3233250
ENSG00000260630	ILMN_3233272
ENSG00000181826	ILMN_3233388
ENSG00000173295	ILMN_3233739
ENSG00000260630	ILMN_3233763
ENSG00000224470	ILMN_3233871	0.0122327
ENSG00000244754	ILMN_3234089														0.0464981
ENSG00000178996	ILMN_3234093	0.00344266				0.157631						-0.225958			0.0462796
ENSG00000181396	ILMN_3234124						-0.34433
ENSG00000227392	ILMN_3234152
ENSG00000214216	ILMN_3234179
ENSG00000244754	ILMN_3234226														0.187714
ENSG00000215845	ILMN_3234456
ENSG00000185837	ILMN_3234570
ENSG00000186472	ILMN_3234654						-0.321262								-0.368929
ENSG00000196678	ILMN_3234735					-0.265162
ENSG00000202314	ILMN_3234756
ENSG00000201321	ILMN_3234762
ENSG00000109171	ILMN_3234775						0.0323166								0.198422
ENSG00000167984	ILMN_3234784
ENSG00000198133	ILMN_3234828									0.182066
ENSG00000162878	ILMN_3234837
ENSG00000257838	ILMN_3234879
ENSG00000079616	ILMN_3234884
ENSG00000268895	ILMN_3234888
ENSG00000183654	ILMN_3234892
ENSG00000186973	ILMN_3234932
ENSG00000188107	ILMN_3234936					-0.157105									-0.232571
ENSG00000187170	ILMN_3234941
ENSG00000167113	ILMN_3234979
ENSG00000209645	ILMN_3234984
ENSG00000261522	ILMN_3234989
ENSG00000125995	ILMN_3234993
ENSG00000116871	ILMN_3234997											-0.193154
ENSG00000166012	ILMN_3235027
ENSG00000237372	ILMN_3235051
ENSG00000117174	ILMN_3235065		0.0558381				-0.0935618
ENSG00000272533	ILMN_3235096
ENSG00000231327	ILMN_3235101
ENSG00000166004	ILMN_3235104
ENSG00000145087	ILMN_3235109
ENSG00000214736	ILMN_3235113
ENSG00000253595	ILMN_3235143
ENSG00000224924	ILMN_3235163
ENSG00000090432	ILMN_3235168
ENSG00000162069	ILMN_3235171													0.087255
ENSG00000186854	ILMN_3235176						-0.0138369
ENSG00000204949	ILMN_3235180
ENSG00000144028	ILMN_3235185
ENSG00000109083	ILMN_3235216
ENSG00000208892	ILMN_3235231
ENSG00000280709	ILMN_3235234
ENSG00000162585	ILMN_3235239
ENSG00000209582	ILMN_3235264
ENSG00000200394	ILMN_3235270
ENSG00000157927	ILMN_3235279
ENSG00000119778	ILMN_3235282					-0.0959309	-0.301629						-0.12525		-0.111043
ENSG00000265688	ILMN_3235312
ENSG00000271798	ILMN_3235316
ENSG00000252481	ILMN_3235325
ENSG00000196756	ILMN_3235326
ENSG00000207016	ILMN_3235334
ENSG00000177076	ILMN_3235340								0.219548
ENSG00000236311	ILMN_3235350
ENSG00000221116	ILMN_3235397
ENSG00000206597	ILMN_3235404
ENSG00000171053	ILMN_3235416
ENSG00000156795	ILMN_3235472
ENSG00000160214	ILMN_3235477
ENSG00000204186	ILMN_3235487					-0.151878	-0.130024								-0.0561082		-0.0795629
ENSG00000169508	ILMN_3235514
ENSG00000196453	ILMN_3235517
ENSG00000205108	ILMN_3235526
ENSG00000235597	ILMN_3235567
ENSG00000166436	ILMN_3235584	0.2562	-0.014559											-0.221621
ENSG00000244588	ILMN_3235588
ENSG00000197608	ILMN_3235593
ENSG00000267100	ILMN_3235597
ENSG00000142178	ILMN_3235647	0.0178918	-0.0592541	0.0227491									0.058118
ENSG00000197721	ILMN_3235652
ENSG00000275410	ILMN_3235709
ENSG00000228315	ILMN_3235718
ENSG00000204740	ILMN_3235727
ENSG00000118491	ILMN_3235761
ENSG00000222028	ILMN_3235768
ENSG00000262628	ILMN_3235772
ENSG00000235142	ILMN_3235775
ENSG00000185894	ILMN_3235789
ENSG00000272391	ILMN_3235808
ENSG00000170989	ILMN_3235853			0.0696212									-0.0563532
ENSG00000115423	ILMN_3235857
ENSG00000235931	ILMN_3235877
ENSG00000186288	ILMN_3235888
ENSG00000221909	ILMN_3235912
ENSG00000122741	ILMN_3235917		0.2892												0.244648	0.369211
ENSG00000110665	ILMN_3235922					0.0206944
ENSG00000115165	ILMN_3235928
ENSG00000274750	ILMN_3235949
ENSG00000277184	ILMN_3235969
ENSG00000144115	ILMN_3235974
ENSG00000109684	ILMN_3235979
ENSG00000230219	ILMN_3235997
ENSG00000251898	ILMN_3236010
ENSG00000247982	ILMN_3236036
ENSG00000101446	ILMN_3236045
ENSG00000212304	ILMN_3236049
ENSG00000238862	ILMN_3236052
ENSG00000178033	ILMN_3236080					-0.150519
ENSG00000221381	ILMN_3236097
ENSG00000200169	ILMN_3236102
ENSG00000206620	ILMN_3236110
ENSG00000182165	ILMN_3236112
ENSG00000240268	ILMN_3236116
ENSG00000244026	ILMN_3236135
ENSG00000206602	ILMN_3236149
ENSG00000198856	ILMN_3236156
ENSG00000137463	ILMN_3236160
ENSG00000183742	ILMN_3236169														-0.137282
ENSG00000176928	ILMN_3236182				0.00997374			-0.323554	0.0898126
ENSG00000176695	ILMN_3236198
ENSG00000273311	ILMN_3236211
ENSG00000205559	ILMN_3236215
ENSG00000064547	ILMN_3236220																0.163416
ENSG00000200959	ILMN_3236224
ENSG00000237247	ILMN_3236231
ENSG00000273033	ILMN_3236239
ENSG00000198912	ILMN_3236244					0.108558
ENSG00000114331	ILMN_3236270					-0.0420443									0.0285307
ENSG00000181847	ILMN_3236289
ENSG00000239225	ILMN_3236300
ENSG00000187492	ILMN_3236307
ENSG00000230651	ILMN_3236316
ENSG00000183186	ILMN_3236321
ENSG00000156269	ILMN_3236351
ENSG00000087269	ILMN_3236358														-0.152222
ENSG00000169991	ILMN_3236367											-0.137045
ENSG00000174579	ILMN_3236373
ENSG00000178074	ILMN_3236377																0.301178
ENSG00000207297	ILMN_3236404
ENSG00000252010	ILMN_3236408
ENSG00000118873	ILMN_3236423				0.021772			0.0870895							0.00885335
ENSG00000205269	ILMN_3236428			0.324658		0.224297							0.24889		0.179378
ENSG00000142621	ILMN_3236432											-0.268435
ENSG00000251321	ILMN_3236437
ENSG00000180318	ILMN_3236443
ENSG00000177558	ILMN_3236452
ENSG00000221962	ILMN_3236468
ENSG00000214102	ILMN_3236472
ENSG00000149926	ILMN_3236491	-0.0337621	0.158224
ENSG00000226752	ILMN_3236498
ENSG00000148843	ILMN_3236503	-0.226007
ENSG00000148950	ILMN_3236536
ENSG00000128815	ILMN_3236551	-0.463557	-0.378643	-0.427267	-0.446416			-0.452606	-0.453799			-0.437935	-0.431135	-0.488349
ENSG00000215114	ILMN_3236556			-0.104468			-0.185136						-0.19904	0.0928787
ENSG00000158816	ILMN_3236561									0.276019				-0.144213
ENSG00000205791	ILMN_3236584
ENSG00000206910	ILMN_3236594
ENSG00000229373	ILMN_3236599
ENSG00000277853	ILMN_3236604
ENSG00000150867	ILMN_3236637					-0.144842
ENSG00000206737	ILMN_3236653
ENSG00000170786	ILMN_3236661
ENSG00000227488	ILMN_3236667
ENSG00000249581	ILMN_3236671
ENSG00000255717	ILMN_3236713
ENSG00000204928	ILMN_3236728
ENSG00000104731	ILMN_3236732
ENSG00000189420	ILMN_3236736
ENSG00000167107	ILMN_3236756
ENSG00000267368	ILMN_3236765
ENSG00000275620	ILMN_3236816
ENSG00000136237	ILMN_3236825														0.26892
ENSG00000243789	ILMN_3236838
ENSG00000205978	ILMN_3236858	0.0772727	0.00639792		-0.0993908		0.208182	0.0517424	-0.0964468
ENSG00000168038	ILMN_3236866
ENSG00000187783	ILMN_3236900
ENSG00000116586	ILMN_3236928
ENSG00000197084	ILMN_3236932
ENSG00000206838	ILMN_3236942
ENSG00000110536	ILMN_3236945
ENSG00000221716	ILMN_3236955
ENSG00000236362	ILMN_3236963
ENSG00000263753	ILMN_3236970
ENSG00000197863	ILMN_3236975
ENSG00000187980	ILMN_3237030					-0.00468593				0.130885				-0.119844
ENSG00000207008	ILMN_3237035
ENSG00000221066	ILMN_3237039
ENSG00000200831	ILMN_3237044
ENSG00000200623	ILMN_3237050
ENSG00000220008	ILMN_3237058
ENSG00000189157	ILMN_3237062
ENSG00000278674	ILMN_3237069
ENSG00000225950	ILMN_3237085
ENSG00000163016	ILMN_3237132
ENSG00000177669	ILMN_3237139
ENSG00000184675	ILMN_3237153	0.223775	0.175817	0.311053		0.174896						0.325847	0.320164
ENSG00000256628	ILMN_3237156
ENSG00000239219	ILMN_3237165
ENSG00000204779	ILMN_3237169
ENSG00000163322	ILMN_3237177
ENSG00000239195	ILMN_3237236
ENSG00000105058	ILMN_3237241
ENSG00000206611	ILMN_3237251
ENSG00000188848	ILMN_3237256
ENSG00000281196	ILMN_3237296
ENSG00000248724	ILMN_3237300
ENSG00000238942	ILMN_3237309
ENSG00000215039	ILMN_3237319
ENSG00000155229	ILMN_3237324	-0.323742	-0.254269											-0.482698
ENSG00000052795	ILMN_3237329				-0.32096	-0.150078	-0.429043	-0.33472
ENSG00000023171	ILMN_3237376			-0.0493546	0.0710103			-0.190197	0.0953144			-0.198271			-0.0740032
ENSG00000172738	ILMN_3237381	0.0752103		0.137677										-0.0295741
ENSG00000148572	ILMN_3237385			-0.0398464		-0.0561379	-0.0614552						-0.0716973			-0.0263239
ENSG00000103591	ILMN_3237396											0.148106
ENSG00000206979	ILMN_3237439
ENSG00000275143	ILMN_3237446
ENSG00000162373	ILMN_3237448
ENSG00000256806	ILMN_3237452
ENSG00000188676	ILMN_3237462
ENSG00000151632	ILMN_3237488
ENSG00000153779	ILMN_3237497
ENSG00000158286	ILMN_3237503
ENSG00000253719	ILMN_3237507		0.0596729											0.164919
ENSG00000205129	ILMN_3237511						-0.0821025
ENSG00000168566	ILMN_3237516		-0.214215			-0.493423									-0.363016
ENSG00000204140	ILMN_3237520
ENSG00000277887	ILMN_3237562
ENSG00000218416	ILMN_3237564
ENSG00000246228	ILMN_3237569
ENSG00000213799	ILMN_3237579																0.205346
ENSG00000164902	ILMN_3237589			0.504087									0.385613
ENSG00000147223	ILMN_3237594
ENSG00000225880	ILMN_3237598
ENSG00000220988	ILMN_3237615
ENSG00000199568	ILMN_3237617
ENSG00000201098	ILMN_3237623
ENSG00000253882	ILMN_3237627
ENSG00000125912	ILMN_3237632
ENSG00000131797	ILMN_3237636
ENSG00000053770	ILMN_3237641													0.177209
ENSG00000184154	ILMN_3237645				0.048248			-0.0286578		-0.217129
ENSG00000115944	ILMN_3237665
ENSG00000188647	ILMN_3237679				0.290054	0.345346		0.378836	0.345861					0.355589	0.325168
ENSG00000212534	ILMN_3237685
ENSG00000231419	ILMN_3237689
ENSG00000229359	ILMN_3237693
ENSG00000206026	ILMN_3237707
ENSG00000103047	ILMN_3237721
ENSG00000268654	ILMN_3237745
ENSG00000197558	ILMN_3237755
ENSG00000175946	ILMN_3237761
ENSG00000236334	ILMN_3237769
ENSG00000078124	ILMN_3237774	0.275136					0.0253883					0.460796
ENSG00000164168	ILMN_3237779														0.210945
ENSG00000185818	ILMN_3237830	-0.164022	-0.209297
ENSG00000251192	ILMN_3237839						-0.330836								-0.294463
ENSG00000216649	ILMN_3237846
ENSG00000205765	ILMN_3237850				0.145396			0.183098	0.0866822						0.0908345
ENSG00000070785	ILMN_3237907									0.194592
ENSG00000183242	ILMN_3237912
ENSG00000177324	ILMN_3237923
ENSG00000135083	ILMN_3237926		-0.171486			-0.242353
ENSG00000206384	ILMN_3237932
ENSG00000184544	ILMN_3237936
ENSG00000149289	ILMN_3237956	-0.0844851	-0.0320585														0.0788716
ENSG00000131620	ILMN_3237961
ENSG00000173120	ILMN_3237966			0.228075									0.18316	-0.063469
ENSG00000238317	ILMN_3237971
ENSG00000105778	ILMN_3237977	0.169548	0.216952			0.459539	0.000102117					0.295712
ENSG00000172508	ILMN_3237981
ENSG00000169446	ILMN_3237986												-0.298505
ENSG00000271982	ILMN_3238028
ENSG00000250426	ILMN_3238031
ENSG00000171135	ILMN_3238036
ENSG00000100399	ILMN_3238072
ENSG00000212607	ILMN_3238078
ENSG00000279418	ILMN_3238082
ENSG00000235665	ILMN_3238102
ENSG00000170264	ILMN_3238106					-0.233838									-0.252868
ENSG00000263956	ILMN_3238116
ENSG00000223547	ILMN_3238123														-0.0945702
ENSG00000135100	ILMN_3238132
ENSG00000260428	ILMN_3238178
ENSG00000204177	ILMN_3238183
ENSG00000100055	ILMN_3238196			-0.0585094								-0.181991
ENSG00000227268	ILMN_3238213
ENSG00000186105	ILMN_3238216
ENSG00000205642	ILMN_3238228
ENSG00000270276	ILMN_3238233
ENSG00000206755	ILMN_3238259
ENSG00000178597	ILMN_3238264
ENSG00000184983	ILMN_3238269
ENSG00000133243	ILMN_3238274
ENSG00000224383	ILMN_3238314
ENSG00000151917	ILMN_3238319
ENSG00000183379	ILMN_3238323
ENSG00000151692	ILMN_3238326													-0.127077
ENSG00000175267	ILMN_3238344
ENSG00000249784	ILMN_3238358
ENSG00000125551	ILMN_3238364
ENSG00000006459	ILMN_3238369	0.218494								-0.265286		0.221866		0.129433	0.196492
ENSG00000102901	ILMN_3238375	0.122545	0.113179											0.264465
ENSG00000281371	ILMN_3238420
ENSG00000231584	ILMN_3238428
ENSG00000212464	ILMN_3238435
ENSG00000271852	ILMN_3238478
ENSG00000206630	ILMN_3238481
ENSG00000255221	ILMN_3238525
ENSG00000271880	ILMN_3238543
ENSG00000200792	ILMN_3238554
ENSG00000119632	ILMN_3238560
ENSG00000205609	ILMN_3238570
ENSG00000184659	ILMN_3238576
ENSG00000212588	ILMN_3238613
ENSG00000186687	ILMN_3238623					0.40784
ENSG00000188909	ILMN_3238628
ENSG00000167985	ILMN_3238633
ENSG00000235942	ILMN_3238649
ENSG00000212283	ILMN_3238662
ENSG00000238961	ILMN_3238670
ENSG00000263776	ILMN_3238672
ENSG00000131015	ILMN_3238676
ENSG00000164898	ILMN_3238680												-0.157303
ENSG00000215545	ILMN_3238684
ENSG00000207304	ILMN_3238707
ENSG00000161981	ILMN_3238712
ENSG00000226650	ILMN_3238717
ENSG00000177946	ILMN_3238740	0.0762516										0.25407
ENSG00000201457	ILMN_3238745
ENSG00000198865	ILMN_3238757																0.339269
ENSG00000111877	ILMN_3238762
ENSG00000265369	ILMN_3238767
ENSG00000256188	ILMN_3238772
ENSG00000255198	ILMN_3238785
ENSG00000204352	ILMN_3238793
ENSG00000196550	ILMN_3238797
ENSG00000105122	ILMN_3238803
ENSG00000206260	ILMN_3238841
ENSG00000205670	ILMN_3238845
ENSG00000188938	ILMN_3238859																-0.345659
ENSG00000163125	ILMN_3238889						-0.00176738							-0.0820963		-0.192111
ENSG00000253661	ILMN_3238898
ENSG00000094796	ILMN_3238902
ENSG00000232948	ILMN_3238931
ENSG00000275662	ILMN_3238950
ENSG00000238917	ILMN_3238955
ENSG00000223756	ILMN_3238977
ENSG00000236027	ILMN_3238982
ENSG00000130643	ILMN_3238986
ENSG00000251694	ILMN_3238990
ENSG00000162520	ILMN_3239031				-0.389679	-0.102195		-0.472303	-0.417559
ENSG00000143195	ILMN_3239036	-0.0850916	0.0270914				-0.335296					-0.0275627					-0.101502
ENSG00000145075	ILMN_3239045
ENSG00000197847	ILMN_3239050
ENSG00000168701	ILMN_3239055
ENSG00000133619	ILMN_3239060
ENSG00000254813	ILMN_3239103
ENSG00000200983	ILMN_3239108
ENSG00000204149	ILMN_3239130
ENSG00000199477	ILMN_3239162
ENSG00000214765	ILMN_3239164
ENSG00000160172	ILMN_3239168
ENSG00000062650	ILMN_3239173		-0.0803651		-0.044912	-0.017122	-0.35142	-0.0889275						-0.380822	0.000226854	-0.205187
ENSG00000254726	ILMN_3239177				-0.215778			-0.0598618		0.170371
ENSG00000148841	ILMN_3239181	0.30847
ENSG00000233670	ILMN_3239213
ENSG00000229547	ILMN_3239223
ENSG00000202354	ILMN_3239225
ENSG00000173237	ILMN_3239232
ENSG00000260852	ILMN_3239236
ENSG00000099817	ILMN_3239240
ENSG00000204481	ILMN_3239244
ENSG00000214049	ILMN_3239254
ENSG00000223224	ILMN_3239272
ENSG00000207493	ILMN_3239276
ENSG00000169402	ILMN_3239279
ENSG00000108641	ILMN_3239284
ENSG00000101230	ILMN_3239288
ENSG00000264522	ILMN_3239298
ENSG00000173011	ILMN_3239378
ENSG00000186312	ILMN_3239383
ENSG00000111231	ILMN_3239426
ENSG00000197386	ILMN_3239435	-0.107121
ENSG00000215274	ILMN_3239440
ENSG00000179627	ILMN_3239445
ENSG00000180304	ILMN_3239460
ENSG00000214145	ILMN_3239475
ENSG00000147724	ILMN_3239500			-0.244533	-0.232699			-0.355337					-0.439945	-0.25914
ENSG00000214756	ILMN_3239525
ENSG00000243449	ILMN_3239531
ENSG00000214140	ILMN_3239534
ENSG00000145949	ILMN_3239568	0.113515	-0.143155												-0.0602413
ENSG00000263934	ILMN_3239574
ENSG00000231298	ILMN_3239576
ENSG00000164334	ILMN_3239580
ENSG00000124380	ILMN_3239621
ENSG00000269845	ILMN_3239625
ENSG00000206531	ILMN_3239639
ENSG00000271824	ILMN_3239643
ENSG00000225937	ILMN_3239648
ENSG00000173976	ILMN_3239653
ENSG00000233369	ILMN_3239689
ENSG00000228630	ILMN_3239700
ENSG00000221102	ILMN_3239704
ENSG00000215146	ILMN_3239709
ENSG00000279770	ILMN_3239757
ENSG00000126787	ILMN_3239771
ENSG00000149256	ILMN_3239775									0.0740335
ENSG00000258130	ILMN_3239783
ENSG00000119596	ILMN_3239789
ENSG00000170145	ILMN_3239795	0.368195								-0.320106
ENSG00000229415	ILMN_3239821
ENSG00000207031	ILMN_3239851
ENSG00000180592	ILMN_3239861			0.112106	-0.0885708	-0.0325412		0.112223					0.170714
ENSG00000183206	ILMN_3239866											-0.167369
ENSG00000178226	ILMN_3239881
ENSG00000229027	ILMN_3239912
ENSG00000240280	ILMN_3239922
ENSG00000188242	ILMN_3239925
ENSG00000212443	ILMN_3239932
ENSG00000246082	ILMN_3239937
ENSG00000280961	ILMN_3239945
ENSG00000256980	ILMN_3239950
ENSG00000235590	ILMN_3239955
ENSG00000257949	ILMN_3239959
ENSG00000131203	ILMN_3239965
ENSG00000222365	ILMN_3240002
ENSG00000185700	ILMN_3240008
ENSG00000133105	ILMN_3240013
ENSG00000274266	ILMN_3240022
ENSG00000281394	ILMN_3240069
ENSG00000042429	ILMN_3240092
ENSG00000212447	ILMN_3240108
ENSG00000239149	ILMN_3240116
ENSG00000186063	ILMN_3240117					0.316699
ENSG00000206172	ILMN_3240144
ENSG00000206885	ILMN_3240150
ENSG00000200087	ILMN_3240155
ENSG00000237984	ILMN_3240160
ENSG00000204345	ILMN_3240165
ENSG00000132613	ILMN_3240173									0.461562
ENSG00000139233	ILMN_3240177
ENSG00000125037	ILMN_3240187
ENSG00000201512	ILMN_3240216
ENSG00000275342	ILMN_3240222
ENSG00000244560	ILMN_3240226
ENSG00000221491	ILMN_3240231
ENSG00000226746	ILMN_3240236
ENSG00000139364	ILMN_3240241						-0.208947					-0.118193		-0.136742	0.168437		-0.0722796
ENSG00000182117	ILMN_3240247
ENSG00000206693	ILMN_3240280
ENSG00000172568	ILMN_3240287
ENSG00000271209	ILMN_3240291
ENSG00000080947	ILMN_3240296
ENSG00000207047	ILMN_3240306
ENSG00000260428	ILMN_3240314
ENSG00000181026	ILMN_3240321				-0.119097			-0.230759	-0.110477
ENSG00000135175	ILMN_3240349
ENSG00000235700	ILMN_3240354
ENSG00000231133	ILMN_3240360
ENSG00000130675	ILMN_3240365
ENSG00000204922	ILMN_3240370
ENSG00000080819	ILMN_3240389														0.394965
ENSG00000207067	ILMN_3240418
ENSG00000184979	ILMN_3240420
ENSG00000251669	ILMN_3240425
ENSG00000133433	ILMN_3240433
ENSG00000164900	ILMN_3240441
ENSG00000249459	ILMN_3240446													0.0345711
ENSG00000146530	ILMN_3240451
ENSG00000204544	ILMN_3240456
ENSG00000178662	ILMN_3240470					0.227117	-0.268303									0.0203618	0.192561
ENSG00000162618	ILMN_3240520
ENSG00000151690	ILMN_3240524			0.324777		0.195388							0.17744
ENSG00000172014	ILMN_3240529					-0.109318
ENSG00000215187	ILMN_3240534
ENSG00000214212	ILMN_3240538
ENSG00000125746	ILMN_3240541
ENSG00000104059	ILMN_3240559		-0.127567		-0.266673			0.0229779	-0.16858
ENSG00000201487	ILMN_3240576
ENSG00000179598	ILMN_3240586
ENSG00000264229	ILMN_3240594
ENSG00000206775	ILMN_3240595
ENSG00000265763	ILMN_3240605
ENSG00000204478	ILMN_3240607
ENSG00000185988	ILMN_3240611
ENSG00000120952	ILMN_3240662
ENSG00000232401	ILMN_3240676
ENSG00000114933	ILMN_3240685	-0.320649			-0.265253	-0.221701	-0.398743	-0.34115							-0.389953		0.0901666
ENSG00000214081	ILMN_3240717
ENSG00000255012	ILMN_3240726
ENSG00000188725	ILMN_3240730						-0.198045
ENSG00000160218	ILMN_3240736		0.230376
ENSG00000100129	ILMN_3240740											0.332723
ENSG00000134343	ILMN_3240765	0.193486	0.211059				0.156995							0.356869
ENSG00000212232	ILMN_3240781
ENSG00000215018	ILMN_3240788
ENSG00000180658	ILMN_3240793
ENSG00000198062	ILMN_3240795
ENSG00000169100	ILMN_3240838
ENSG00000215808	ILMN_3240843
ENSG00000221459	ILMN_3240883
ENSG00000047662	ILMN_3240888															-0.468282
ENSG00000101166	ILMN_3240893						-0.24669
ENSG00000184828	ILMN_3240901													0.390183
ENSG00000125872	ILMN_3240912
ENSG00000188674	ILMN_3240957
ENSG00000198171	ILMN_3240962									0.217496
ENSG00000120318	ILMN_3240997
ENSG00000185156	ILMN_3241005
ENSG00000252947	ILMN_3241016
ENSG00000252316	ILMN_3241021
ENSG00000264940	ILMN_3241034
ENSG00000201643	ILMN_3241036
ENSG00000204954	ILMN_3241041
ENSG00000185697	ILMN_3241046	0.0336255	-0.0210627	0.121107									-0.0132988				0.0517362
ENSG00000188596	ILMN_3241071		-0.622694
ENSG00000185133	ILMN_3241087
ENSG00000113391	ILMN_3241099														0.225231
ENSG00000253279	ILMN_3241104
ENSG00000181333	ILMN_3241132
ENSG00000219200	ILMN_3241136
ENSG00000226572	ILMN_3241139
ENSG00000207181	ILMN_3241140
ENSG00000148483	ILMN_3241149						-0.19813						0.131872	0.0590843
ENSG00000166351	ILMN_3241159
ENSG00000119537	ILMN_3241164	-0.578652	-0.387795				-0.229563								-0.487623
ENSG00000163832	ILMN_3241169											0.367812
ENSG00000167769	ILMN_3241214
ENSG00000001629	ILMN_3241218	0.283508	0.182981	0.269856									0.276203		0.320705
ENSG00000166676	ILMN_3241250
ENSG00000058600	ILMN_3241257
ENSG00000254535	ILMN_3241262					0.172902	0.28333								0.16416
ENSG00000173809	ILMN_3241282
ENSG00000235812	ILMN_3241313
ENSG00000269502	ILMN_3241323
ENSG00000183128	ILMN_3241364
ENSG00000212163	ILMN_3241369
ENSG00000238835	ILMN_3241373
ENSG00000169717	ILMN_3241416
ENSG00000162591	ILMN_3241441
ENSG00000177989	ILMN_3241446
ENSG00000135324	ILMN_3241451						-0.251753
ENSG00000251164	ILMN_3241495
ENSG00000204175	ILMN_3241501
ENSG00000174013	ILMN_3241510				0.356995	0.174083		0.298239
ENSG00000236104	ILMN_3241524													-0.273475
ENSG00000132854	ILMN_3241554
ENSG00000186867	ILMN_3241626
ENSG00000166160	ILMN_3241647
ENSG00000162068	ILMN_3241653
ENSG00000131634	ILMN_3241657
ENSG00000162620	ILMN_3241661														0.0458587		-0.121268
ENSG00000203706	ILMN_3241665
ENSG00000221883	ILMN_3241670
ENSG00000277561	ILMN_3241725
ENSG00000229847	ILMN_3241729
ENSG00000207280	ILMN_3241738
ENSG00000186994	ILMN_3241744
ENSG00000205089	ILMN_3241750													-0.427944
ENSG00000196604	ILMN_3241758
ENSG00000207406	ILMN_3241798
ENSG00000279192	ILMN_3241803
ENSG00000204661	ILMN_3241808
ENSG00000206948	ILMN_3241814
ENSG00000182841	ILMN_3241853
ENSG00000176679	ILMN_3241861
ENSG00000251791	ILMN_3241869
ENSG00000126391	ILMN_3241870
ENSG00000221676	ILMN_3241878
ENSG00000207168	ILMN_3241884
ENSG00000143199	ILMN_3241894						-0.114535					0.0328744
ENSG00000263464	ILMN_3241899
ENSG00000188828	ILMN_3241921
ENSG00000200354	ILMN_3241937
ENSG00000278249	ILMN_3241941
ENSG00000237125	ILMN_3241944
ENSG00000279804	ILMN_3241950
ENSG00000134864	ILMN_3241953
ENSG00000267645	ILMN_3241970
ENSG00000185475	ILMN_3241979
ENSG00000238363	ILMN_3241985
ENSG00000273032	ILMN_3241987
ENSG00000207496	ILMN_3241993
ENSG00000279355	ILMN_3241996
ENSG00000264230	ILMN_3242004
ENSG00000164002	ILMN_3242008
ENSG00000114978	ILMN_3242011
ENSG00000188219	ILMN_3242016
ENSG00000164294	ILMN_3242038	0.316269
ENSG00000203908	ILMN_3242059
ENSG00000260880	ILMN_3242063
ENSG00000164096	ILMN_3242086					-0.183607	0.0921644
ENSG00000170419	ILMN_3242125
ENSG00000263812	ILMN_3242130
ENSG00000238622	ILMN_3242144
ENSG00000276498	ILMN_3242156
ENSG00000144357	ILMN_3242176	0.178436	0.199513				0.175156									0.0417073
ENSG00000198221	ILMN_3242186
ENSG00000187537	ILMN_3242191
ENSG00000163655	ILMN_3242205																-0.00356857
ENSG00000177854	ILMN_3242211
ENSG00000233802	ILMN_3242226
ENSG00000164142	ILMN_3242248
ENSG00000205126	ILMN_3242266
ENSG00000175857	ILMN_3242271													-0.32284
ENSG00000278522	ILMN_3242275
ENSG00000281000	ILMN_3242315
ENSG00000188334	ILMN_3242325
ENSG00000042062	ILMN_3242330
ENSG00000281708	ILMN_3242335
ENSG00000254102	ILMN_3242368
ENSG00000148411	ILMN_3242377		0.157958	0.122215		-0.213953							0.0604598
ENSG00000253309	ILMN_3242398
ENSG00000269900	ILMN_3242405
ENSG00000214215	ILMN_3242407
ENSG00000185933	ILMN_3242412
ENSG00000275084	ILMN_3242443
ENSG00000221475	ILMN_3242448
ENSG00000179958	ILMN_3242459
ENSG00000065060	ILMN_3242462					0.152773
ENSG00000244395	ILMN_3242490
ENSG00000183397	ILMN_3242508
ENSG00000207241	ILMN_3242525
ENSG00000280650	ILMN_3242530
ENSG00000177675	ILMN_3242540			-0.01787
ENSG00000266074	ILMN_3242544
ENSG00000116574	ILMN_3242586														-0.113647
ENSG00000235412	ILMN_3242632
ENSG00000239043	ILMN_3242633
ENSG00000224982	ILMN_3242676
ENSG00000183474	ILMN_3242688
ENSG00000284733	ILMN_3242693
ENSG00000253230	ILMN_3242710
ENSG00000066735	ILMN_3242725
ENSG00000196406	ILMN_3242729
ENSG00000196670	ILMN_3242738
ENSG00000207468	ILMN_3242748
ENSG00000266338	ILMN_3242753
ENSG00000182103	ILMN_3242758
ENSG00000221887	ILMN_3242763
ENSG00000199212	ILMN_3242818
ENSG00000281910	ILMN_3242825
ENSG00000079387	ILMN_3242851											0.00803601
ENSG00000178409	ILMN_3242856
ENSG00000188234	ILMN_3242883
ENSG00000272196	ILMN_3242900
ENSG00000201785	ILMN_3242908
ENSG00000236362	ILMN_3242920
ENSG00000171495	ILMN_3242934
ENSG00000245937	ILMN_3242977
ENSG00000105278	ILMN_3242993
ENSG00000223611	ILMN_3242997
ENSG00000212493	ILMN_3243049
ENSG00000165309	ILMN_3243057
ENSG00000254415	ILMN_3243061				-0.015676		0.422331	0.179685	-0.0221219
ENSG00000172969	ILMN_3243065						-0.244139							-0.00377901	0.120445
ENSG00000180537	ILMN_3243112													-0.0421634
ENSG00000133985	ILMN_3243117	-0.294142					-0.321556
ENSG00000226496	ILMN_3243121
ENSG00000275793	ILMN_3243124
ENSG00000274998	ILMN_3243129
ENSG00000207233	ILMN_3243135
ENSG00000114166	ILMN_3243142						0.447443								0.405936
ENSG00000185567	ILMN_3243156
ENSG00000111404	ILMN_3243185
ENSG00000268758	ILMN_3243190
ENSG00000198168	ILMN_3243204						0.0769063								-0.127841
ENSG00000250026	ILMN_3243223
ENSG00000197253	ILMN_3243238
ENSG00000254341	ILMN_3243248
ENSG00000171517	ILMN_3243253					-0.0461419	-0.237115
ENSG00000139133	ILMN_3243268
ENSG00000229205	ILMN_3243274
ENSG00000178199	ILMN_3243312
ENSG00000236404	ILMN_3243324
ENSG00000224659	ILMN_3243333
ENSG00000196872	ILMN_3243366					-0.0581196
ENSG00000227418	ILMN_3243375
ENSG00000110917	ILMN_3243381									-0.25901		0.259073
ENSG00000184860	ILMN_3243385	0.0184116		-0.0319264	0.0203703			0.0438688	0.0385958				0.0490637
ENSG00000081665	ILMN_3243390									0.180695
ENSG00000221643	ILMN_3243428
ENSG00000144036	ILMN_3243431														0.269443		0.27567
ENSG00000212296	ILMN_3243450
ENSG00000264549	ILMN_3243452
ENSG00000160117	ILMN_3243457
ENSG00000101413	ILMN_3243461
ENSG00000204020	ILMN_3243466
ENSG00000257727	ILMN_3243471
ENSG00000226757	ILMN_3243514
ENSG00000203852	ILMN_3243527
ENSG00000255561	ILMN_3243529
ENSG00000100583	ILMN_3243606
ENSG00000232803	ILMN_3243616
ENSG00000176896	ILMN_3243621													-0.179497
ENSG00000236320	ILMN_3243634
ENSG00000235408	ILMN_3243667
ENSG00000157870	ILMN_3243682
ENSG00000198862	ILMN_3243686				0.151039	-0.0981521	0.294923	0.0497893	0.159105					0.292507
ENSG00000178934	ILMN_3243690
ENSG00000169621	ILMN_3243695
ENSG00000142937	ILMN_3243700
ENSG00000179889	ILMN_3243705													0.380722
ENSG00000129518	ILMN_3243744
ENSG00000127993	ILMN_3243749
ENSG00000174473	ILMN_3243773														-0.311067
ENSG00000275874	ILMN_3243783
ENSG00000174898	ILMN_3243788
ENSG00000215154	ILMN_3243827
ENSG00000077274	ILMN_3243831		-0.0678496							0.262815							0.312748
ENSG00000183560	ILMN_3243846
ENSG00000237671	ILMN_3243851
ENSG00000275113	ILMN_3243856
ENSG00000147684	ILMN_3243859													-0.0687558
ENSG00000131495	ILMN_3243890						0.101082
ENSG00000199266	ILMN_3243894
ENSG00000280496	ILMN_3243908
ENSG00000207500	ILMN_3243909
ENSG00000257743	ILMN_3243914
ENSG00000099957	ILMN_3243924
ENSG00000181381	ILMN_3243928
ENSG00000204899	ILMN_3243945					-0.0743029									0.0119776
ENSG00000251869	ILMN_3243966
ENSG00000206937	ILMN_3243972
ENSG00000131721	ILMN_3243976
ENSG00000143740	ILMN_3243982			0.268343								0.411836	0.446215
ENSG00000188610	ILMN_3243986
ENSG00000170613	ILMN_3243991
ENSG00000139645	ILMN_3244029	-0.285442	-0.308455	-0.0893656						0.0247478			-0.313564	-0.0745637
ENSG00000154814	ILMN_3244030											0.171008
ENSG00000164556	ILMN_3244033
ENSG00000240423	ILMN_3244060
ENSG00000238227	ILMN_3244065			-0.369562									-0.456848
ENSG00000255277	ILMN_3244070
ENSG00000223641	ILMN_3244082
ENSG00000224902	ILMN_3244090
ENSG00000133858	ILMN_3244096		-0.209239			-0.189011	0.329819
ENSG00000273514	ILMN_3244100
ENSG00000188004	ILMN_3244105											-0.367233		-0.367367
ENSG00000179304	ILMN_3244110					0.0675766
ENSG00000278535	ILMN_3244114
ENSG00000197457	ILMN_3244117
ENSG00000239183	ILMN_3244154
ENSG00000209480	ILMN_3244157
ENSG00000161609	ILMN_3244162
ENSG00000189064	ILMN_3244168
ENSG00000197213	ILMN_3244172
ENSG00000255248	ILMN_3244176
ENSG00000252906	ILMN_3244216
ENSG00000198129	ILMN_3244220
ENSG00000226416	ILMN_3244224
ENSG00000278261	ILMN_3244281
ENSG00000170921	ILMN_3244286											0.0335872	-0.190353	0.104997			0.121637
ENSG00000196109	ILMN_3244291
ENSG00000183323	ILMN_3244319
ENSG00000224870	ILMN_3244323
ENSG00000230978	ILMN_3244329
ENSG00000199293	ILMN_3244343
ENSG00000207145	ILMN_3244348
ENSG00000183148	ILMN_3244353
ENSG00000225619	ILMN_3244358
ENSG00000011451	ILMN_3244363											0.20979
ENSG00000183246	ILMN_3244402
ENSG00000047365	ILMN_3244434			-0.172664									-0.104967
ENSG00000099974	ILMN_3244439				0.116736			0.159721
ENSG00000205763	ILMN_3244444
ENSG00000199436	ILMN_3244449
ENSG00000173442	ILMN_3244457
ENSG00000079691	ILMN_3244461						0.389421
ENSG00000187987	ILMN_3244501
ENSG00000173064	ILMN_3244516	-0.10624	0.0485794												0.126373
ENSG00000280798	ILMN_3244521
ENSG00000119977	ILMN_3244526					-0.0780025
ENSG00000164323	ILMN_3244574						0.130627								-0.0295322
ENSG00000274412	ILMN_3244588
ENSG00000207166	ILMN_3244592
ENSG00000200816	ILMN_3244597
ENSG00000138439	ILMN_3244607	-0.131109
ENSG00000272296	ILMN_3244640
ENSG00000206585	ILMN_3244646
ENSG00000235295	ILMN_3244650
ENSG00000215262	ILMN_3244673
ENSG00000200656	ILMN_3244678
ENSG00000271271	ILMN_3244688
ENSG00000228544	ILMN_3244698
ENSG00000133983	ILMN_3244700
ENSG00000232125	ILMN_3244704
ENSG00000267882	ILMN_3244723
ENSG00000188385	ILMN_3244738					-0.299129
ENSG00000137574	ILMN_3244760													-0.412078
ENSG00000185433	ILMN_3244775
ENSG00000164080	ILMN_3244803									0.499432				-0.451372
ENSG00000196267	ILMN_3244836
ENSG00000186648	ILMN_3244860
ENSG00000206622	ILMN_3244883
ENSG00000112208	ILMN_3244893						-0.0356998								0.161746
ENSG00000213822	ILMN_3244898
ENSG00000273587	ILMN_3244940
ENSG00000189362	ILMN_3244954			-0.00920762		0.105922							0.139015		-0.0905922
ENSG00000160877	ILMN_3244960									-0.0833784
ENSG00000132716	ILMN_3244963	-0.321839	-0.12804						-0.177623
ENSG00000180035	ILMN_3244969
ENSG00000196123	ILMN_3244987
ENSG00000177875	ILMN_3245006
ENSG00000275774	ILMN_3245015
ENSG00000181404	ILMN_3245020
ENSG00000153317	ILMN_3245057		0.320643	0.434017	0.195178	0.350864		0.412019	0.207149	-0.373645			0.505713
ENSG00000138771	ILMN_3245062	0.00550949										0.0549077
ENSG00000198837	ILMN_3245066
ENSG00000267313	ILMN_3245098
ENSG00000274978	ILMN_3245103
ENSG00000227439	ILMN_3245112
ENSG00000197079	ILMN_3245113
ENSG00000173905	ILMN_3245116														-0.190974
ENSG00000171695	ILMN_3245122
ENSG00000213085	ILMN_3245143	-0.324043	0.0672767
ENSG00000142207	ILMN_3245151
ENSG00000188649	ILMN_3245166
ENSG00000183476	ILMN_3245175
ENSG00000186814	ILMN_3245223						-0.259653
ENSG00000207392	ILMN_3245228
ENSG00000156860	ILMN_3245236									0.410375
ENSG00000204851	ILMN_3245239									-0.123432
ENSG00000208772	ILMN_3245274
ENSG00000214285	ILMN_3245281
ENSG00000266149	ILMN_3245282
ENSG00000150556	ILMN_3245297									-0.032222
ENSG00000214336	ILMN_3245306
ENSG00000105248	ILMN_3245310
ENSG00000225766	ILMN_3245331
ENSG00000084710	ILMN_3245346
ENSG00000175970	ILMN_3245351		0.165587
ENSG00000206760	ILMN_3245365
ENSG00000188133	ILMN_3245370
ENSG00000197385	ILMN_3245380
ENSG00000258701	ILMN_3245410
ENSG00000184014	ILMN_3245413
ENSG00000189320	ILMN_3245418
ENSG00000138286	ILMN_3245452											0.436497
ENSG00000278274	ILMN_3245458
ENSG00000255794	ILMN_3245464
ENSG00000252577	ILMN_3245471
ENSG00000070047	ILMN_3245476
ENSG00000265145	ILMN_3245541
ENSG00000209702	ILMN_3245549
ENSG00000270641	ILMN_3245550
ENSG00000199961	ILMN_3245554
ENSG00000111328	ILMN_3245559						0.058007
ENSG00000006740	ILMN_3245564	0.257508	0.411906
ENSG00000258498	ILMN_3245591
ENSG00000274640	ILMN_3245599
ENSG00000225091	ILMN_3245605
ENSG00000154545	ILMN_3245611
ENSG00000163510	ILMN_3245616
ENSG00000171169	ILMN_3245620
ENSG00000181827	ILMN_3245625			0.329212		0.405928							0.376131	0.30693	0.507101		-0.143364
ENSG00000249751	ILMN_3245630
ENSG00000161992	ILMN_3245646
ENSG00000174498	ILMN_3245650				-0.0328565			-0.396298	0.0694123
ENSG00000104626	ILMN_3245659														-0.222411
ENSG00000265236	ILMN_3245672
ENSG00000206652	ILMN_3245678
ENSG00000189064	ILMN_3245682
ENSG00000241388	ILMN_3245684											-0.449985
ENSG00000128185	ILMN_3245688
ENSG00000189007	ILMN_3245693						-0.130767							-0.0797474	-0.000469848
ENSG00000196860	ILMN_3245697
ENSG00000184995	ILMN_3245702
ENSG00000166532	ILMN_3245707	0.267376	0.235232												0.201944
ENSG00000267697	ILMN_3245756
ENSG00000264994	ILMN_3245759
ENSG00000274309	ILMN_3245764
ENSG00000143340	ILMN_3245769
ENSG00000186088	ILMN_3245773
ENSG00000177947	ILMN_3245811
ENSG00000279050	ILMN_3245815
ENSG00000267322	ILMN_3245822
ENSG00000224877	ILMN_3245824
ENSG00000196844	ILMN_3245849
ENSG00000168273	ILMN_3245869
ENSG00000207268	ILMN_3245878
ENSG00000248019	ILMN_3245879
ENSG00000206834	ILMN_3245893
ENSG00000223482	ILMN_3245897
ENSG00000158863	ILMN_3245907											-0.0497149
ENSG00000105696	ILMN_3245912
ENSG00000204918	ILMN_3245936
ENSG00000231171	ILMN_3245954
ENSG00000188895	ILMN_3245973						-0.150121
ENSG00000214357	ILMN_3245983			-0.382709		-0.101233
ENSG00000215883	ILMN_3246010
ENSG00000184454	ILMN_3246014
ENSG00000166183	ILMN_3246037
ENSG00000189223	ILMN_3246060
ENSG00000198003	ILMN_3246065
ENSG00000229665	ILMN_3246071
ENSG00000260583	ILMN_3246107
ENSG00000123200	ILMN_3246140													-0.42587
ENSG00000157036	ILMN_3246145						-0.358058
ENSG00000227151	ILMN_3246169
ENSG00000221303	ILMN_3246206
ENSG00000239002	ILMN_3246209
ENSG00000174684	ILMN_3246214				0.0719719			0.0436021	0.187832
ENSG00000163673	ILMN_3246264				-0.1095			-0.215978
ENSG00000207513	ILMN_3246273
ENSG00000103472	ILMN_3246274
ENSG00000260231	ILMN_3246279
ENSG00000234278	ILMN_3246286
ENSG00000223658	ILMN_3246294
ENSG00000187959	ILMN_3246304
ENSG00000160801	ILMN_3246328
ENSG00000237563	ILMN_3246344
ENSG00000239265	ILMN_3246345
ENSG00000277512	ILMN_3246353
ENSG00000215217	ILMN_3246356
ENSG00000180182	ILMN_3246388
ENSG00000201754	ILMN_3246391
ENSG00000126878	ILMN_3246401
ENSG00000258647	ILMN_3246405
ENSG00000169045	ILMN_3246409
ENSG00000188933	ILMN_3246453
ENSG00000280498	ILMN_3246465
ENSG00000187550	ILMN_3246489
ENSG00000179270	ILMN_3246494
ENSG00000221740	ILMN_3246529
ENSG00000243775	ILMN_3246544
ENSG00000146910	ILMN_3246547
ENSG00000187533	ILMN_3246552													-0.0414246	0.172527
ENSG00000170571	ILMN_3246560
ENSG00000185176	ILMN_3246595
ENSG00000166582	ILMN_3246608						-0.0963828
ENSG00000203740	ILMN_3246612
ENSG00000244646	ILMN_3246624
ENSG00000122733	ILMN_3246625
ENSG00000259224	ILMN_3246673
ENSG00000183971	ILMN_3246678
ENSG00000173626	ILMN_3246699											-0.0262906
ENSG00000201772	ILMN_3246708
ENSG00000206634	ILMN_3246713
ENSG00000238886	ILMN_3246715
ENSG00000239332	ILMN_3246722
ENSG00000277972	ILMN_3246724
ENSG00000180440	ILMN_3246728
ENSG00000103550	ILMN_3246732
ENSG00000265766	ILMN_3246761
ENSG00000243716	ILMN_3246766													0.212142
ENSG00000276581	ILMN_3246786
ENSG00000203907	ILMN_3246793
ENSG00000176410	ILMN_3246801
ENSG00000004866	ILMN_3246810														0.0622312
ENSG00000174527	ILMN_3246821					-0.28621			-0.413454
ENSG00000172901	ILMN_3246826														0.0366685
ENSG00000252835	ILMN_3246869
ENSG00000236829	ILMN_3246871
ENSG00000221932	ILMN_3246881
ENSG00000169067	ILMN_3246895
ENSG00000235437	ILMN_3246900
ENSG00000256340	ILMN_3246902
ENSG00000245322	ILMN_3246909
ENSG00000180422	ILMN_3246915
ENSG00000212402	ILMN_3246935
ENSG00000274091	ILMN_3246944
ENSG00000240889	ILMN_3246949
ENSG00000137200	ILMN_3246953
ENSG00000276231	ILMN_3246957
ENSG00000100014	ILMN_3246962
ENSG00000276903	ILMN_3246993
ENSG00000208883	ILMN_3247008
ENSG00000235947	ILMN_3247013
ENSG00000277985	ILMN_3247018
ENSG00000272168	ILMN_3247023
ENSG00000060688	ILMN_3247064
ENSG00000218358	ILMN_3247069
ENSG00000236423	ILMN_3247080
ENSG00000189292	ILMN_3247082
ENSG00000178233	ILMN_3247088
ENSG00000214954	ILMN_3247111											-0.0446231
ENSG00000273604	ILMN_3247139
ENSG00000274600	ILMN_3247152
ENSG00000196466	ILMN_3247154
ENSG00000251733	ILMN_3247159
ENSG00000138336	ILMN_3247163					-0.0823038								0.141212
ENSG00000201330	ILMN_3247170
ENSG00000214039	ILMN_3247177
ENSG00000189350	ILMN_3247182					-0.180555				0.241118				-0.0802726
ENSG00000230583	ILMN_3247217
ENSG00000210825	ILMN_3247222
ENSG00000146242	ILMN_3247223														-0.236091
ENSG00000266079	ILMN_3247251
ENSG00000109756	ILMN_3247261		0.418653			0.35941	0.348681								0.405618
ENSG00000214814	ILMN_3247266
ENSG00000234754	ILMN_3247269
ENSG00000225826	ILMN_3247306
ENSG00000230844	ILMN_3247311
ENSG00000168913	ILMN_3247320
ENSG00000214097	ILMN_3247334
ENSG00000240498	ILMN_3247350
ENSG00000122548	ILMN_3247375											-0.317793					0.316401
ENSG00000258223	ILMN_3247395
ENSG00000224958	ILMN_3247400
ENSG00000105963	ILMN_3247424
ENSG00000204978	ILMN_3247438
ENSG00000275072	ILMN_3247444
ENSG00000228474	ILMN_3247452													0.288956
ENSG00000108010	ILMN_3247462
ENSG00000222370	ILMN_3247494
ENSG00000249115	ILMN_3247504											0.103761
ENSG00000265531	ILMN_3247506
ENSG00000187191	ILMN_3247525
ENSG00000231784	ILMN_3247543
ENSG00000240194	ILMN_3247548
ENSG00000162456	ILMN_3247552
ENSG00000204839	ILMN_3247556
ENSG00000119411	ILMN_3247560											-0.122772
ENSG00000083857	ILMN_3247578						0.374124
ENSG00000211584	ILMN_3247587											-0.284089
ENSG00000198783	ILMN_3247592
ENSG00000258102	ILMN_3247613
ENSG00000279685	ILMN_3247621
ENSG00000283551	ILMN_3247625
ENSG00000252712	ILMN_3247636
ENSG00000246223	ILMN_3247639
ENSG00000128011	ILMN_3247653
ENSG00000212158	ILMN_3247671
ENSG00000199785	ILMN_3247679
ENSG00000168887	ILMN_3247681
ENSG00000225968	ILMN_3247713
ENSG00000201348	ILMN_3247718
ENSG00000048162	ILMN_3247723
ENSG00000265491	ILMN_3247728
ENSG00000169249	ILMN_3247732
ENSG00000128250	ILMN_3247737
ENSG00000173557	ILMN_3247753
ENSG00000278175	ILMN_3247783
ENSG00000237675	ILMN_3247792
ENSG00000130723	ILMN_3247802
ENSG00000065600	ILMN_3247821
ENSG00000121350	ILMN_3247826
ENSG00000183631	ILMN_3247835
ENSG00000249673	ILMN_3247844
ENSG00000182310	ILMN_3247848
ENSG00000247774	ILMN_3247853
ENSG00000117419	ILMN_3247882
ENSG00000274791	ILMN_3247893
ENSG00000124226	ILMN_3247906
ENSG00000201998	ILMN_3247939
ENSG00000155265	ILMN_3247945
ENSG00000275489	ILMN_3247988
ENSG00000035720	ILMN_3247998
ENSG00000182177	ILMN_3248023
ENSG00000091009	ILMN_3248026														-0.451107
ENSG00000188505	ILMN_3248032
ENSG00000142233	ILMN_3248035
ENSG00000197416	ILMN_3248038
ENSG00000219435	ILMN_3248086
ENSG00000181577	ILMN_3248091
ENSG00000047617	ILMN_3248094
ENSG00000104852	ILMN_3248113
ENSG00000125686	ILMN_3248122						0.31917							0.242461
ENSG00000276430	ILMN_3248127
ENSG00000269896	ILMN_3248132
ENSG00000225556	ILMN_3248176
ENSG00000225298	ILMN_3248193
ENSG00000199753	ILMN_3248218
ENSG00000238795	ILMN_3248223
ENSG00000119608	ILMN_3248228			-0.581326
ENSG00000206612	ILMN_3248232
ENSG00000125633	ILMN_3248263
ENSG00000231587	ILMN_3248270
ENSG00000198440	ILMN_3248301				0.0950543			0.272535	0.197338							0.255562
ENSG00000173239	ILMN_3248304
ENSG00000128908	ILMN_3248343
ENSG00000183463	ILMN_3248347
ENSG00000015133	ILMN_3248352	-0.154827	-0.155147							0.122075
ENSG00000214642	ILMN_3248356
ENSG00000159182	ILMN_3248384
ENSG00000206989	ILMN_3248394
ENSG00000233354	ILMN_3248428
ENSG00000221420	ILMN_3248440
ENSG00000245910	ILMN_3248443
ENSG00000185037	ILMN_3248500
ENSG00000160963	ILMN_3248505
ENSG00000154319	ILMN_3248511											-0.0214807
ENSG00000198854	ILMN_3248515
ENSG00000104691	ILMN_3248521
ENSG00000215547	ILMN_3248525
ENSG00000205502	ILMN_3248551
ENSG00000188277	ILMN_3248556
ENSG00000277370	ILMN_3248562
ENSG00000228376	ILMN_3248566
ENSG00000207475	ILMN_3248575
ENSG00000237737	ILMN_3248583
ENSG00000119681	ILMN_3248591
ENSG00000133019	ILMN_3248627		0.210124			0.0194197
ENSG00000251692	ILMN_3248631
ENSG00000201544	ILMN_3248658
ENSG00000238741	ILMN_3248663
ENSG00000233930	ILMN_3248668
ENSG00000248905	ILMN_3248672						-0.0175852								0.123476
ENSG00000196873	ILMN_3248676														-0.377031
ENSG00000221539	ILMN_3248703
ENSG00000269821	ILMN_3248707
ENSG00000212135	ILMN_3248712
ENSG00000230487	ILMN_3248764
ENSG00000232956	ILMN_3248773
ENSG00000242086	ILMN_3248781
ENSG00000207051	ILMN_3248811
ENSG00000146556	ILMN_3248844
ENSG00000162891	ILMN_3248857
ENSG00000200785	ILMN_3248874
ENSG00000226950	ILMN_3248882
ENSG00000275994	ILMN_3248890
ENSG00000166105	ILMN_3248891
ENSG00000126970	ILMN_3248906
ENSG00000234883	ILMN_3248910
ENSG00000239827	ILMN_3248915
ENSG00000157741	ILMN_3248928	0.0192551	0.0574918	0.10412		0.2447	0.173625						0.097018			0.200196	-0.0786507
ENSG00000168263	ILMN_3248932
ENSG00000203778	ILMN_3248941
ENSG00000168175	ILMN_3248961	-0.0460311	0.062096					-0.0467456							0.24653		0.260377
ENSG00000168288	ILMN_3248966
ENSG00000149923	ILMN_3248975				0.10214			0.137002	0.0602873	-0.520177
ENSG00000214870	ILMN_3248980
ENSG00000100445	ILMN_3248985
ENSG00000119888	ILMN_3249032
ENSG00000229086	ILMN_3249045
ENSG00000129816	ILMN_3249050
ENSG00000197989	ILMN_3249059
ENSG00000189090	ILMN_3249073
ENSG00000232871	ILMN_3249074
ENSG00000257743	ILMN_3249088
ENSG00000128254	ILMN_3249095
ENSG00000170426	ILMN_3249101
ENSG00000197658	ILMN_3249105
ENSG00000110925	ILMN_3249110		0.0545479
ENSG00000174992	ILMN_3249142
ENSG00000200320	ILMN_3249167
ENSG00000225194	ILMN_3249172
ENSG00000238121	ILMN_3249175
ENSG00000215475	ILMN_3249179
ENSG00000177181	ILMN_3249184			-0.118087	-0.0290162	-0.23196	-0.224486	-0.149789	-0.101854					-0.25802
ENSG00000183598	ILMN_3249188
ENSG00000139515	ILMN_3249216
ENSG00000257702	ILMN_3249231
ENSG00000145723	ILMN_3249235															0.274234
ENSG00000205208	ILMN_3249240
ENSG00000184988	ILMN_3249244
ENSG00000240990	ILMN_3249281
ENSG00000209042	ILMN_3249286
ENSG00000180210	ILMN_3249291
ENSG00000124091	ILMN_3249296
ENSG00000261308	ILMN_3249343
ENSG00000208839	ILMN_3249351
ENSG00000254008	ILMN_3249356
ENSG00000007171	ILMN_3249361											-0.135058
ENSG00000161999	ILMN_3249366
ENSG00000176723	ILMN_3249372				-0.191056			-0.562414
ENSG00000135763	ILMN_3249406
ENSG00000154127	ILMN_3249435
ENSG00000257446	ILMN_3249439
ENSG00000133063	ILMN_3249477
ENSG00000214511	ILMN_3249482
ENSG00000214562	ILMN_3249487						-0.0644318									-0.0853493
ENSG00000143067	ILMN_3249501		0.234488						0.172081
ENSG00000236253	ILMN_3249524
ENSG00000245573	ILMN_3249533
ENSG00000207313	ILMN_3249538
ENSG00000239127	ILMN_3249543
ENSG00000179447	ILMN_3249566
ENSG00000254636	ILMN_3249571
ENSG00000117971	ILMN_3249574
ENSG00000186458	ILMN_3249588
ENSG00000185900	ILMN_3249594
ENSG00000253148	ILMN_3249598
ENSG00000188580	ILMN_3249603			0.0685139		0.0334783	-0.230131						0.0931843
ENSG00000176915	ILMN_3249608
ENSG00000237036	ILMN_3249620
ENSG00000224075	ILMN_3249639
ENSG00000155304	ILMN_3249645						0.124528								0.228328
ENSG00000129493	ILMN_3249669		-0.414717				-0.409625						-0.546903
ENSG00000169627	ILMN_3249676
ENSG00000186599	ILMN_3249677
ENSG00000161860	ILMN_3249682
ENSG00000171487	ILMN_3249687
ENSG00000118894	ILMN_3249739
ENSG00000101417	ILMN_3249742
ENSG00000134333	ILMN_3249748														0.342111
ENSG00000013563	ILMN_3249756
ENSG00000182628	ILMN_3249807													0.0559534
ENSG00000068305	ILMN_3249825														0.0433336
ENSG00000178295	ILMN_3249840													0.0104689
ENSG00000070729	ILMN_3249932
ENSG00000110696	ILMN_3249949														-0.145234
ENSG00000197111	ILMN_3249963											-0.392601
ENSG00000069493	ILMN_3250023
ENSG00000143324	ILMN_3250032					0.432215	0.49807		0.149678
ENSG00000261052	ILMN_3250049								0.139393
ENSG00000118260	ILMN_3250057			-0.0499636			-0.117528						-0.0849213	0.19001	-0.106397		0.0173049
ENSG00000091879	ILMN_3250067						0.0602286								0.286205
ENSG00000151247	ILMN_3250077		-0.0100407			-0.206589	-0.240502							-0.19392	0.0607235
ENSG00000073008	ILMN_3250104											-0.00965416
ENSG00000169891	ILMN_3250143						-0.0212538	0.0483484				0.073866		-0.128681
ENSG00000188171	ILMN_3250147
ENSG00000205944	ILMN_3250196
ENSG00000169714	ILMN_3250201
ENSG00000175029	ILMN_3250209
ENSG00000144401	ILMN_3250243
ENSG00000139567	ILMN_3250257											-0.152674
ENSG00000128872	ILMN_3250273			0.168137	0.0715137	-0.0784908	0.0850635	0.15703				0.124131	0.103047	0.119146	-0.0126268
ENSG00000184489	ILMN_3250321
ENSG00000070729	ILMN_3250398
ENSG00000070729	ILMN_3250412
ENSG00000188171	ILMN_3250446
ENSG00000073008	ILMN_3250483											0.0108361
ENSG00000118894	ILMN_3250592
ENSG00000086232	ILMN_3250614
ENSG00000182628	ILMN_3250659													-0.468265
ENSG00000110696	ILMN_3250798														-0.133924
ENSG00000101417	ILMN_3250812
ENSG00000175449	ILMN_3250850
ENSG00000109189	ILMN_3250870					0.0580678	0.0856252
ENSG00000091879	ILMN_3250879						0.245372								0.0817119
ENSG00000168763	ILMN_3250893
ENSG00000261052	ILMN_3250899								-0.0446269
ENSG00000069493	ILMN_3250902
ENSG00000118260	ILMN_3250923			0.264842			0.314393						0.326227	0.240716	0.310938		-0.143401
ENSG00000151247	ILMN_3250927		-0.241105			-0.227194	-0.525296							-0.492924	-0.216112
ENSG00000205944	ILMN_3250970
ENSG00000169891	ILMN_3250972						0.00363843	-0.0461531				-0.0342256		0.223185
ENSG00000169714	ILMN_3250984
ENSG00000162521	ILMN_3251085
ENSG00000068305	ILMN_3251100														0.259054
ENSG00000128872	ILMN_3251132			0.0250622	0.130872	0.113055	-0.0060097	0.122935				0.152146	0.0316333	-0.0638697	-0.0212685
ENSG00000144401	ILMN_3251137
ENSG00000134333	ILMN_3251145														0.00314952
ENSG00000197111	ILMN_3251155											0.178052
ENSG00000013563	ILMN_3251171
ENSG00000139291	ILMN_3251207
ENSG00000177350	ILMN_3251212
ENSG00000196696	ILMN_3251217
ENSG00000163644	ILMN_3251222		-0.0659169				-0.136944										0.00344126
ENSG00000054611	ILMN_3251227
ENSG00000198830	ILMN_3251232
ENSG00000179698	ILMN_3251237
ENSG00000165959	ILMN_3251242	-0.409406	-0.248787				-0.223909					-0.215462
ENSG00000100564	ILMN_3251246													0.295038
ENSG00000130119	ILMN_3251251
ENSG00000185926	ILMN_3251256
ENSG00000186529	ILMN_3251260
ENSG00000163440	ILMN_3251264
ENSG00000140319	ILMN_3251269
ENSG00000146263	ILMN_3251274				-0.0841602		-0.304203	-0.30033						-0.483342	-0.0565503
ENSG00000187569	ILMN_3251278
ENSG00000196591	ILMN_3251283											-0.142349			-0.315644
ENSG00000139921	ILMN_3251293
ENSG00000185875	ILMN_3251298
ENSG00000177463	ILMN_3251303
ENSG00000159596	ILMN_3251312
ENSG00000157916	ILMN_3251317
ENSG00000136378	ILMN_3251322									0.223062
ENSG00000085365	ILMN_3251337					-0.110686
ENSG00000167553	ILMN_3251341	0.349136										0.325616
ENSG00000086991	ILMN_3251346								-0.191655
ENSG00000263956	ILMN_3251361
ENSG00000164219	ILMN_3251365											0.236245
ENSG00000197576	ILMN_3251370
ENSG00000260389	ILMN_3251375
ENSG00000127526	ILMN_3251379
ENSG00000152076	ILMN_3251383
ENSG00000163444	ILMN_3251388	0.408549	0.126277
ENSG00000204071	ILMN_3251393
ENSG00000119899	ILMN_3251399		-0.225517
ENSG00000069275	ILMN_3251404					0.398946								0.308539
ENSG00000132915	ILMN_3251409
ENSG00000184898	ILMN_3251415
ENSG00000137135	ILMN_3251418
ENSG00000016391	ILMN_3251423
ENSG00000117643	ILMN_3251428			0.158308									-0.0770453
ENSG00000137145	ILMN_3251436						0.0812111							0.23677	0.0771017	0.152323
ENSG00000011405	ILMN_3251440			0.208827									0.122896	0.152546	0.213753
ENSG00000160563	ILMN_3251445
ENSG00000108590	ILMN_3251451
ENSG00000119729	ILMN_3251455													-0.0810078	0.0764781
ENSG00000196417	ILMN_3251460																-0.000619755
ENSG00000233087	ILMN_3251464
ENSG00000163428	ILMN_3251467					0.00688315									-0.00171247	-0.0837933
ENSG00000173726	ILMN_3251472					0.24338
ENSG00000165275	ILMN_3251477
ENSG00000175548	ILMN_3251482					-0.28275									-0.00797991
ENSG00000031081	ILMN_3251486											0.133655
ENSG00000156467	ILMN_3251491					0.00987886									0.116399
ENSG00000243955	ILMN_3251497
ENSG00000140264	ILMN_3251501
ENSG00000198429	ILMN_3251506
ENSG00000139218	ILMN_3251511
ENSG00000140950	ILMN_3251516				-0.285439			-0.0202084
ENSG00000227345	ILMN_3251521														-0.295851
ENSG00000058056	ILMN_3251526			-0.244454									-0.170333
ENSG00000188227	ILMN_3251531
ENSG00000212747	ILMN_3251536
ENSG00000244067	ILMN_3251540
ENSG00000086065	ILMN_3251545															0.09829
ENSG00000139289	ILMN_3251550						-0.259671
ENSG00000107951	ILMN_3251555																0.312607
ENSG00000174695	ILMN_3251560				0.0594321			0.347425	0.179646
ENSG00000172922	ILMN_3251565									0.0971118
ENSG00000119402	ILMN_3251567						0.348102					0.0626306		-0.0626818
ENSG00000144567	ILMN_3251572	0.159428	0.110963
ENSG00000186193	ILMN_3251592
ENSG00000179454	ILMN_3251605					-0.407582	-0.628482								-0.419508
ENSG00000204936	ILMN_3251610
ENSG00000144445	ILMN_3251616											0.19687			-0.09729
ENSG00000152409	ILMN_3251620			0.172168									0.0931827	0.158702	0.134588
ENSG00000165655	ILMN_3251625						0.113835
ENSG00000161960	ILMN_3251629									-0.0452809
ENSG00000119231	ILMN_3251634		-0.230132		-0.188672			-0.315778
ENSG00000168930	ILMN_3251638
ENSG00000179902	ILMN_3251643
ENSG00000228623	ILMN_3251653
ENSG00000244482	ILMN_3251658													0.020965
ENSG00000111911	ILMN_3251662
ENSG00000171489	ILMN_3251668
ENSG00000046604	ILMN_3251672					-0.0607747									-0.031134
ENSG00000188761	ILMN_3251676
ENSG00000168246	ILMN_3251686		-0.0702678
ENSG00000113356	ILMN_3251691					-0.117629									-0.207673
ENSG00000163697	ILMN_3251699
ENSG00000138035	ILMN_3251723												-0.395064
ENSG00000166912	ILMN_3251728					0.234868	0.0800632						0.183291
ENSG00000123144	ILMN_3251733
ENSG00000156508	ILMN_3251737					0.0780793	0.387554
ENSG00000181315	ILMN_3251742
ENSG00000164853	ILMN_3251747
ENSG00000164073	ILMN_3251751					-0.243393			0.162854
ENSG00000165392	ILMN_3251756												0.222317		0.126789
ENSG00000204397	ILMN_3252556
ENSG00000075420	ILMN_3253456		-0.045617		-0.0470764			-0.129196							-0.0255467
ENSG00000131351	ILMN_3253579
ENSG00000113249	ILMN_3253901
ENSG00000128487	ILMN_3255061									-0.377525		0.356952
ENSG00000198513	ILMN_3255124
ENSG00000240288	ILMN_3256106
ENSG00000174151	ILMN_3256325		-0.0227928		0.00302915			-0.108796
ENSG00000203865	ILMN_3256801
ENSG00000105323	ILMN_3257430									-0.12955		0.347284
ENSG00000133059	ILMN_3257566					0.153913
ENSG00000100281	ILMN_3257884														-0.229493
ENSG00000132376	ILMN_3258628
ENSG00000031003	ILMN_3258795	0.381336											0.32988
ENSG00000170379	ILMN_3258875	-0.179125				0.0134132								-0.190227
ENSG00000172752	ILMN_3258955
ENSG00000268066	ILMN_3259153
ENSG00000165119	ILMN_3260017						-0.223879
ENSG00000173744	ILMN_3260345	0.292975	0.0741321	0.260798			0.243145						0.351556	0.238544	0.0665904
ENSG00000140577	ILMN_3260715
ENSG00000268916	ILMN_3260910
ENSG00000161896	ILMN_3261111
ENSG00000215256	ILMN_3261811
ENSG00000171084	ILMN_3262250
ENSG00000179832	ILMN_3262345
ENSG00000068745	ILMN_3262348													0.178826
ENSG00000172954	ILMN_3262936			0.0610079		-0.151326							-0.190124
ENSG00000109534	ILMN_3263329						0.143096
ENSG00000117640	ILMN_3264466	0.356871												0.441168
ENSG00000148019	ILMN_3265365					-0.00779013	0.0829618							0.389634		0.143145
ENSG00000125944	ILMN_3265895						-0.378627								0.0701316
ENSG00000061273	ILMN_3266186
ENSG00000276409	ILMN_3268472
ENSG00000006015	ILMN_3268564
ENSG00000204120	ILMN_3268924					-0.351509
ENSG00000099783	ILMN_3269405						0.151641										-0.16999
ENSG00000186635	ILMN_3269719
ENSG00000153485	ILMN_3269775
ENSG00000100593	ILMN_3269849
ENSG00000096746	ILMN_3270641
ENSG00000151693	ILMN_3270972					-0.108801	-0.00376866								-0.0848344
ENSG00000162869	ILMN_3271092											0.334753
ENSG00000115363	ILMN_3271098	-0.0206691
ENSG00000172456	ILMN_3271630
ENSG00000104064	ILMN_3272074
ENSG00000092820	ILMN_3272378
ENSG00000165948	ILMN_3272500
ENSG00000139146	ILMN_3272603	-0.294108	-0.310339					-0.289097
ENSG00000218510	ILMN_3272768
ENSG00000213676	ILMN_3273641
ENSG00000122566	ILMN_3273854	0.249832				-0.0382547											0.0439109
ENSG00000241258	ILMN_3273946											-0.485985
ENSG00000250056	ILMN_3283316
ENSG00000245526	ILMN_3288018
ENSG00000267278	ILMN_3290052
ENSG00000188681	ILMN_3290546
ENSG00000197291	ILMN_3294106
ENSG00000163138	ILMN_3297013
ENSG00000025708	ILMN_3297126
ENSG00000078140	ILMN_3297392	-0.126619	-0.0169806	-0.216358		0.103671	-0.31027								0.0976523
ENSG00000119777	ILMN_3297644													-0.187322
ENSG00000226935	ILMN_3297789
ENSG00000130985	ILMN_3297945
ENSG00000214941	ILMN_3298167
ENSG00000124191	ILMN_3298423									0.302347
ENSG00000204382	ILMN_3299047
ENSG00000182013	ILMN_3299393
ENSG00000166501	ILMN_3299520						-0.0719803							-0.0331898
ENSG00000132424	ILMN_3299558	-0.136279	-0.290828			0.0649338									-0.189319
ENSG00000075292	ILMN_3299804																0.543662
ENSG00000135119	ILMN_3299905
ENSG00000178467	ILMN_3300313
ENSG00000214960	ILMN_3300353
ENSG00000198040	ILMN_3300358
ENSG00000184990	ILMN_3300972
ENSG00000109270	ILMN_3301197	0.091444	-0.0116247
ENSG00000269313	ILMN_3301206
ENSG00000183018	ILMN_3301749
ENSG00000180953	ILMN_3301818
ENSG00000198860	ILMN_3301824					0.125813									0.381238
ENSG00000138119	ILMN_3302919
ENSG00000116690	ILMN_3304072					0.0233515									0.0164124
ENSG00000144331	ILMN_3304200
ENSG00000196204	ILMN_3304974
ENSG00000073282	ILMN_3305055											0.204569
ENSG00000204379	ILMN_3305152
ENSG00000106628	ILMN_3305304
ENSG00000081307	ILMN_3305339
ENSG00000173838	ILMN_3305472
ENSG00000216775	ILMN_3305735
ENSG00000274419	ILMN_3305887
ENSG00000118515	ILMN_3305938						-0.0794684					0.162084
ENSG00000115540	ILMN_3306168		-0.00220729		-0.0678051			0.127934							0.131851
ENSG00000155868	ILMN_3306173						-0.140634							0.124472
ENSG00000205861	ILMN_3306362
ENSG00000166881	ILMN_3306440				-0.00647362			-0.0440344				0.068664			-0.0054284
ENSG00000163694	ILMN_3306730																-0.0320604
ENSG00000147955	ILMN_3306742								0.0868885					0.101454
ENSG00000185324	ILMN_3306950									-0.151095
ENSG00000106348	ILMN_3306977				0.137511			-0.089437				-0.261873	-0.20051
ENSG00000149435	ILMN_3306988
ENSG00000105325	ILMN_3306993
ENSG00000037897	ILMN_3306997
ENSG00000136247	ILMN_3307025
ENSG00000101844	ILMN_3307158					-0.0382386								-0.150263
ENSG00000166833	ILMN_3307221												0.123757			0.0398436
ENSG00000131470	ILMN_3307266						0.183101								0.343327
ENSG00000183317	ILMN_3307321
ENSG00000124782	ILMN_3307409		0.0356441											0.197363
ENSG00000126217	ILMN_3307483					0.284661
ENSG00000183317	ILMN_3307602
ENSG00000183317	ILMN_3307616
ENSG00000062485	ILMN_3307648		0.446832		0.35624			0.571029		-0.40209
ENSG00000243811	ILMN_3307651
ENSG00000151338	ILMN_3307654																0.148684
ENSG00000213064	ILMN_3307659	0.265038	0.238671			0.316164	0.419581							0.276817		0.32941
ENSG00000179455	ILMN_3307668
ENSG00000106113	ILMN_3307673
ENSG00000131044	ILMN_3307678		-0.193399									-0.171596	-0.146256
ENSG00000197472	ILMN_3307683												-0.197842
ENSG00000204361	ILMN_3307688
ENSG00000101443	ILMN_3307693	-0.0234516
ENSG00000196407	ILMN_3307695
ENSG00000129128	ILMN_3307700				0.160482	0.0951501		0.284722	0.103896
ENSG00000164300	ILMN_3307705
ENSG00000111704	ILMN_3307710
ENSG00000273079	ILMN_3307714	-0.141283	0.0979413		0.0415069		-0.350641	-0.141711	0.0433092			-0.388465		-0.0850779	0.0660132	-0.0288242
ENSG00000188033	ILMN_3307719
ENSG00000213762	ILMN_3307724
ENSG00000171604	ILMN_3307729
ENSG00000172171	ILMN_3307733															0.0353536
ENSG00000186628	ILMN_3307738		-0.141313							0.0293993				-0.268793			0.00703557
ENSG00000180881	ILMN_3307742
ENSG00000186047	ILMN_3307752	-0.184309	-0.293338											-0.503281
ENSG00000161929	ILMN_3307757									0.448167
ENSG00000143816	ILMN_3307767				-0.0407735			-0.0208258	-0.125254
ENSG00000100266	ILMN_3307772
ENSG00000163515	ILMN_3307777
ENSG00000155034	ILMN_3307782
ENSG00000100395	ILMN_3307786
ENSG00000154511	ILMN_3307791
ENSG00000159352	ILMN_3307799
ENSG00000005421	ILMN_3307803
ENSG00000176571	ILMN_3307813
ENSG00000205683	ILMN_3307822
ENSG00000110011	ILMN_3307827									0.09848
ENSG00000132570	ILMN_3307832																0.190816
ENSG00000148942	ILMN_3307836													-0.0630044
ENSG00000106541	ILMN_3307841
ENSG00000188282	ILMN_3307845											-0.294245
ENSG00000196169	ILMN_3307850
ENSG00000152931	ILMN_3307854
ENSG00000109689	ILMN_3307858			-0.0119487		0.20502							0.0479714
ENSG00000135090	ILMN_3307863														0.176646
ENSG00000133048	ILMN_3307868					-0.166888
ENSG00000176092	ILMN_3307874
ENSG00000160298	ILMN_3307877											-0.640966
ENSG00000150873	ILMN_3307882
ENSG00000183530	ILMN_3307887							0.266948		-0.401436		0.474411
ENSG00000197702	ILMN_3307892
ENSG00000085276	ILMN_3307897														-0.130494	-0.1643
ENSG00000261609	ILMN_3307901		-0.119813		-0.0397148	-0.32858	-0.215146	-0.292923	-0.059359			-0.314927	-0.266563
ENSG00000099260	ILMN_3307906						0.256671
ENSG00000264006	ILMN_3307911
ENSG00000164619	ILMN_3307916														-0.493166
ENSG00000161031	ILMN_3307921
ENSG00000173020	ILMN_3307926
ENSG00000132341	ILMN_3307930						0.147278
ENSG00000206190	ILMN_3307935				-0.243952			-0.446287
ENSG00000176531	ILMN_3307944											0.0131156
ENSG00000108465	ILMN_3307950	-0.35388
ENSG00000154655	ILMN_3307954
ENSG00000163491	ILMN_3307958	-0.346373	-0.193376
ENSG00000253314	ILMN_3307987
ENSG00000207959	ILMN_3307992
ENSG00000207573	ILMN_3307997
ENSG00000198983	ILMN_3308005
ENSG00000211574	ILMN_3308010
ENSG00000283931	ILMN_3308015
ENSG00000221760	ILMN_3308020
ENSG00000222958	ILMN_3308025
ENSG00000201899	ILMN_3308030
ENSG00000207837	ILMN_3308035
ENSG00000283210	ILMN_3308038
ENSG00000207993	ILMN_3308043
ENSG00000207639	ILMN_3308048
ENSG00000283935	ILMN_3308053
ENSG00000216077	ILMN_3308058
ENSG00000215930	ILMN_3308063
ENSG00000221763	ILMN_3308068
ENSG00000199161	ILMN_3308073
ENSG00000199177	ILMN_3308078
ENSG00000207973	ILMN_3308083
ENSG00000186440	ILMN_3308088
ENSG00000199121	ILMN_3308093
ENSG00000283435	ILMN_3308103
ENSG00000201634	ILMN_3308113
ENSG00000207971	ILMN_3308118
ENSG00000283733	ILMN_3308123
ENSG00000207705	ILMN_3308128
ENSG00000221063	ILMN_3308133
ENSG00000202538	ILMN_3308138
ENSG00000211583	ILMN_3308143
ENSG00000283791	ILMN_3308148
ENSG00000199150	ILMN_3308153
ENSG00000284544	ILMN_3308158
ENSG00000216141	ILMN_3308163
ENSG00000207948	ILMN_3308173
ENSG00000207866	ILMN_3308178
ENSG00000272474	ILMN_3308183
ENSG00000238705	ILMN_3308188
ENSG00000207631	ILMN_3308190
ENSG00000208022	ILMN_3308195
ENSG00000207578	ILMN_3308200
ENSG00000221630	ILMN_3308205
ENSG00000284112	ILMN_3308210
ENSG00000207826	ILMN_3308215
ENSG00000221604	ILMN_3308220
ENSG00000207615	ILMN_3308230
ENSG00000207551	ILMN_3308235
ENSG00000212100	ILMN_3308240
ENSG00000283289	ILMN_3308245
ENSG00000221616	ILMN_3308250
ENSG00000199122	ILMN_3308260
ENSG00000199102	ILMN_3308265
ENSG00000200367	ILMN_3308275
ENSG00000202601	ILMN_3308280
ENSG00000221494	ILMN_3308285
ENSG00000269782	ILMN_3308290
ENSG00000284485	ILMN_3308295
ENSG00000221187	ILMN_3308300
ENSG00000283785	ILMN_3308305
ENSG00000221563	ILMN_3308315
ENSG00000221411	ILMN_3308320
ENSG00000214643	ILMN_3308325
ENSG00000207820	ILMN_3308330
ENSG00000206625	ILMN_3308335
ENSG00000207741	ILMN_3308345
ENSG00000221214	ILMN_3308350
ENSG00000283203	ILMN_3308355
ENSG00000283805	ILMN_3308360
ENSG00000207656	ILMN_3308365
ENSG00000207582	ILMN_3308370
ENSG00000201689	ILMN_3308375
ENSG00000207730	ILMN_3308380
ENSG00000207996	ILMN_3308385
ENSG00000216098	ILMN_3308390
ENSG00000221025	ILMN_3308395
ENSG00000211590	ILMN_3308405
ENSG00000284565	ILMN_3308410
ENSG00000199151	ILMN_3308415
ENSG00000284329	ILMN_3308420
ENSG00000207961	ILMN_3308425
ENSG00000284433	ILMN_3308435
ENSG00000207714	ILMN_3308440
ENSG00000221230	ILMN_3308450
ENSG00000284357	ILMN_3308455
ENSG00000207586	ILMN_3308460
ENSG00000283588	ILMN_3308465
ENSG00000207646	ILMN_3308470
ENSG00000284446	ILMN_3308475
ENSG00000284027	ILMN_3308480
ENSG00000207725	ILMN_3308485
ENSG00000284498	ILMN_3308490
ENSG00000221333	ILMN_3308495
ENSG00000284108	ILMN_3308500
ENSG00000199077	ILMN_3308505
ENSG00000207137	ILMN_3308515
ENSG00000207827	ILMN_3308525
ENSG00000211578	ILMN_3308530
ENSG00000221287	ILMN_3308535
ENSG00000221737	ILMN_3308540
ENSG00000215973	ILMN_3308550
ENSG00000200632	ILMN_3308555
ENSG00000267200	ILMN_3308560
ENSG00000207732	ILMN_3308565
ENSG00000211581	ILMN_3308570
ENSG00000283170	ILMN_3308575
ENSG00000199172	ILMN_3308580
ENSG00000216058	ILMN_3308587
ENSG00000271886	ILMN_3308592
ENSG00000283844	ILMN_3308597
ENSG00000207988	ILMN_3308602
ENSG00000207976	ILMN_3308607
ENSG00000199168	ILMN_3308617
ENSG00000284416	ILMN_3308622
ENSG00000222246	ILMN_3308627
ENSG00000207763	ILMN_3308632
ENSG00000283798	ILMN_3308637
ENSG00000207701	ILMN_3308642
ENSG00000207758	ILMN_3308647
ENSG00000207951	ILMN_3308652
ENSG00000221251	ILMN_3308658
ENSG00000221365	ILMN_3308663
ENSG00000221698	ILMN_3308668
ENSG00000207952	ILMN_3308673
ENSG00000199012	ILMN_3308678
ENSG00000221393	ILMN_3308693
ENSG00000221634	ILMN_3308698
ENSG00000221269	ILMN_3308703
ENSG00000221502	ILMN_3308708
ENSG00000199005	ILMN_3308713
ENSG00000199085	ILMN_3308723
ENSG00000207561	ILMN_3308728
ENSG00000284538	ILMN_3308733
ENSG00000207935	ILMN_3308738
ENSG00000207863	ILMN_3308743
ENSG00000199104	ILMN_3308748
ENSG00000199575	ILMN_3308753
ENSG00000221176	ILMN_3308758
ENSG00000199015	ILMN_3308763
ENSG00000284463	ILMN_3308768
ENSG00000202609	ILMN_3308778
ENSG00000221710	ILMN_3308783
ENSG00000216060	ILMN_3308793
ENSG00000207563	ILMN_3308798
ENSG00000207607	ILMN_3308803
ENSG00000208009	ILMN_3308808
ENSG00000207804	ILMN_3308813
ENSG00000207653	ILMN_3308818
ENSG00000207927	ILMN_3308823
ENSG00000221200	ILMN_3308828
ENSG00000207978	ILMN_3308833
ENSG00000207941	ILMN_3308838
ENSG00000221275	ILMN_3308843
ENSG00000207780	ILMN_3308848
ENSG00000283615	ILMN_3308853
ENSG00000207861	ILMN_3308856
ENSG00000207737	ILMN_3308866
ENSG00000207984	ILMN_3308871
ENSG00000210741	ILMN_3308881
ENSG00000221406	ILMN_3308886
ENSG00000207638	ILMN_3308891
ENSG00000221265	ILMN_3308896
ENSG00000221788	ILMN_3308901
ENSG00000283926	ILMN_3308906
ENSG00000207625	ILMN_3308911
ENSG00000221650	ILMN_3308916
ENSG00000207811	ILMN_3308921
ENSG00000211514	ILMN_3308926
ENSG00000284567	ILMN_3308936
ENSG00000199065	ILMN_3308946
ENSG00000207713	ILMN_3308951
ENSG00000199031	ILMN_3308956
ENSG00000283416	ILMN_3308966
ENSG00000207614	ILMN_3308971
ENSG00000199059	ILMN_3308976
ENSG00000207789	ILMN_3308981
ENSG00000221033	ILMN_3308986
ENSG00000221768	ILMN_3308991
ENSG00000199153	ILMN_3308996
ENSG00000284453	ILMN_3309001
ENSG00000207546	ILMN_3309006
ENSG00000207869	ILMN_3309011
ENSG00000284353	ILMN_3309021
ENSG00000207934	ILMN_3309026
ENSG00000207808	ILMN_3309031
ENSG00000200608	ILMN_3309036
ENSG00000283207	ILMN_3309046
ENSG00000233932	ILMN_3309049
ENSG00000238399	ILMN_3309054
ENSG00000207757	ILMN_3309059
ENSG00000284038	ILMN_3309064
ENSG00000208025	ILMN_3309069
ENSG00000207590	ILMN_3309074
ENSG00000284363	ILMN_3309084
ENSG00000283745	ILMN_3309089
ENSG00000221680	ILMN_3309094
ENSG00000208037	ILMN_3309099
ENSG00000221540	ILMN_3309104
ENSG00000221325	ILMN_3309109
ENSG00000206104	ILMN_3309114
ENSG00000207972	ILMN_3309128
ENSG00000198976	ILMN_3309133
ENSG00000207933	ILMN_3309143
ENSG00000207729	ILMN_3309148
ENSG00000207746	ILMN_3309153
ENSG00000207581	ILMN_3309159
ENSG00000221525	ILMN_3309164
ENSG00000207874	ILMN_3309169
ENSG00000207605	ILMN_3309174
ENSG00000199030	ILMN_3309179
ENSG00000216192	ILMN_3309184
ENSG00000260551	ILMN_3309194
ENSG00000207975	ILMN_3309199
ENSG00000199179	ILMN_3309204
ENSG00000207743	ILMN_3309209
ENSG00000212014	ILMN_3309214
ENSG00000215943	ILMN_3309229
ENSG00000207585	ILMN_3309234
ENSG00000207967	ILMN_3309239
ENSG00000221464	ILMN_3309244
ENSG00000283768	ILMN_3309249
ENSG00000207554	ILMN_3309254
ENSG00000207689	ILMN_3309259
ENSG00000221390	ILMN_3309264
ENSG00000207974	ILMN_3309269
ENSG00000222532	ILMN_3309274
ENSG00000200215	ILMN_3309279
ENSG00000284202	ILMN_3309284
ENSG00000207759	ILMN_3309289
ENSG00000252153	ILMN_3309294
ENSG00000207923	ILMN_3309299
ENSG00000221628	ILMN_3309309
ENSG00000207632	ILMN_3309314
ENSG00000284586	ILMN_3309319
ENSG00000216135	ILMN_3309329
ENSG00000200636	ILMN_3309334
ENSG00000207994	ILMN_3309339
ENSG00000207821	ILMN_3309344
ENSG00000221430	ILMN_3309359
ENSG00000211543	ILMN_3309364
ENSG00000221445	ILMN_3309374
ENSG00000283188	ILMN_3309379
ENSG00000207960	ILMN_3309384
ENSG00000207814	ILMN_3309389
ENSG00000194717	ILMN_3309394
ENSG00000208033	ILMN_3309399
ENSG00000208005	ILMN_3309404
ENSG00000284157	ILMN_3309409
ENSG00000199072	ILMN_3309423
ENSG00000201569	ILMN_3309428
ENSG00000199080	ILMN_3309433
ENSG00000199095	ILMN_3309438
ENSG00000283857	ILMN_3309448
ENSG00000200795	ILMN_3309453
ENSG00000199390	ILMN_3309458
ENSG00000198982	ILMN_3309463
ENSG00000237424	ILMN_3309468
ENSG00000199135	ILMN_3309473
ENSG00000207624	ILMN_3309478
ENSG00000207755	ILMN_3309483
ENSG00000207815	ILMN_3309489
ENSG00000198995	ILMN_3309494
ENSG00000221264	ILMN_3309499
ENSG00000199158	ILMN_3309504
ENSG00000283928	ILMN_3309509
ENSG00000221669	ILMN_3309519
ENSG00000284440	ILMN_3309524
ENSG00000252695	ILMN_3309529
ENSG00000207547	ILMN_3309534
ENSG00000212027	ILMN_3309539
ENSG00000216101	ILMN_3309544
ENSG00000207604	ILMN_3309549
ENSG00000283774	ILMN_3309554
ENSG00000207816	ILMN_3309559
ENSG00000207990	ILMN_3309560
ENSG00000221537	ILMN_3309565
ENSG00000198974	ILMN_3309569
ENSG00000207802	ILMN_3309574
ENSG00000212102	ILMN_3309579
ENSG00000179073	ILMN_3309584
ENSG00000223731	ILMN_3309589
ENSG00000208006	ILMN_3309594
ENSG00000207702	ILMN_3309599
ENSG00000211580	ILMN_3309604
ENSG00000274705	ILMN_3309609
ENSG00000199017	ILMN_3309614
ENSG00000207635	ILMN_3309619
ENSG00000284040	ILMN_3309624
ENSG00000283819	ILMN_3309629
ENSG00000204528	ILMN_3309634
ENSG00000207742	ILMN_3309639
ENSG00000272036	ILMN_3309644
ENSG00000221585	ILMN_3309649
ENSG00000199942	ILMN_3309654
ENSG00000207595	ILMN_3309659
ENSG00000215957	ILMN_3309664
ENSG00000207587	ILMN_3309669
ENSG00000283561	ILMN_3309674
ENSG00000215961	ILMN_3309679
ENSG00000207647	ILMN_3309684
ENSG00000283797	ILMN_3309699
ENSG00000216075	ILMN_3309704
ENSG00000212013	ILMN_3309724
ENSG00000221586	ILMN_3309729
ENSG00000207756	ILMN_3309734
ENSG00000199133	ILMN_3309739
ENSG00000207612	ILMN_3309744
ENSG00000207696	ILMN_3309749
ENSG00000208024	ILMN_3309754
ENSG00000199990	ILMN_3309759
ENSG00000208027	ILMN_3309764
ENSG00000199088	ILMN_3309769
ENSG00000199053	ILMN_3309774
ENSG00000198997	ILMN_3309779
ENSG00000208014	ILMN_3309784
ENSG00000221055	ILMN_3309789
ENSG00000221782	ILMN_3309794
ENSG00000207963	ILMN_3309799
ENSG00000284231	ILMN_3309804
ENSG00000207626	ILMN_3309809
ENSG00000215991	ILMN_3309814
ENSG00000222321	ILMN_3309819
ENSG00000283751	ILMN_3309824
ENSG00000199143	ILMN_3309829
ENSG00000221697	ILMN_3309839
ENSG00000208017	ILMN_3309849
ENSG00000201950	ILMN_3309854
ENSG00000221745	ILMN_3309859
ENSG00000207728	ILMN_3309864
ENSG00000202191	ILMN_3309874
ENSG00000207637	ILMN_3309879
ENSG00000221739	ILMN_3309884
ENSG00000207650	ILMN_3309889
ENSG00000284107	ILMN_3309894
ENSG00000208003	ILMN_3309899
ENSG00000221456	ILMN_3309904
ENSG00000221039	ILMN_3309909
ENSG00000207970	ILMN_3309914
ENSG00000207726	ILMN_3309919
ENSG00000207954	ILMN_3309924
ENSG00000276352	ILMN_3309929
ENSG00000283218	ILMN_3309939
ENSG00000253521	ILMN_3309940
ENSG00000199107	ILMN_3309945
ENSG00000207997	ILMN_3309950
ENSG00000284155	ILMN_3309955
ENSG00000284499	ILMN_3309960
ENSG00000208012	ILMN_3309965
ENSG00000207606	ILMN_3309970
ENSG00000284179	ILMN_3309975
ENSG00000207982	ILMN_3309980
ENSG00000207995	ILMN_3309985
ENSG00000221808	ILMN_3309990
ENSG00000199127	ILMN_3309995
ENSG00000199025	ILMN_3310000
ENSG00000202569	ILMN_3310010
ENSG00000284343	ILMN_3310015
ENSG00000208032	ILMN_3310020
ENSG00000284344	ILMN_3310025
ENSG00000221371	ILMN_3310030
ENSG00000253030	ILMN_3310035
ENSG00000207630	ILMN_3310040
ENSG00000199092	ILMN_3310045
ENSG00000201318	ILMN_3310050
ENSG00000211575	ILMN_3310055
ENSG00000216179	ILMN_3310060
ENSG00000225383	ILMN_3310065
ENSG00000207698	ILMN_3310070
ENSG00000283126	ILMN_3310075
ENSG00000283759	ILMN_3310080
ENSG00000221476	ILMN_3310088
ENSG00000221355	ILMN_3310093
ENSG00000216035	ILMN_3310098
ENSG00000216069	ILMN_3310103
ENSG00000207642	ILMN_3310108
ENSG00000207769	ILMN_3310113
ENSG00000283899	ILMN_3310118
ENSG00000207965	ILMN_3310121
ENSG00000207981	ILMN_3310126
ENSG00000198975	ILMN_3310131
ENSG00000207813	ILMN_3310136
ENSG00000198987	ILMN_3310141
ENSG00000284216	ILMN_3310151
ENSG00000201672	ILMN_3310156
ENSG00000207712	ILMN_3310161
ENSG00000207550	ILMN_3310166
ENSG00000199038	ILMN_3310171
ENSG00000207588	ILMN_3310176
ENSG00000221703	ILMN_3310181
ENSG00000208036	ILMN_3310186
ENSG00000199109	ILMN_3310191
ENSG00000221091	ILMN_3310196
ENSG00000207613	ILMN_3310201
ENSG00000208015	ILMN_3310206
ENSG00000207784	ILMN_3310211
ENSG00000222715	ILMN_3310216
ENSG00000283871	ILMN_3310221
ENSG00000221442	ILMN_3310226
ENSG00000283701	ILMN_3310231
ENSG00000207752	ILMN_3310236
ENSG00000221052	ILMN_3310251
ENSG00000199069	ILMN_3310256
ENSG00000207609	ILMN_3310261
ENSG00000221510	ILMN_3310266
ENSG00000199032	ILMN_3310276
ENSG00000198972	ILMN_3310281
ENSG00000216064	ILMN_3310286
ENSG00000208018	ILMN_3310291
ENSG00000284224	ILMN_3310296
ENSG00000199082	ILMN_3310301
ENSG00000221120	ILMN_3310306
ENSG00000207956	ILMN_3310311
ENSG00000283894	ILMN_3310316
ENSG00000201700	ILMN_3310321
ENSG00000207870	ILMN_3310326
ENSG00000207691	ILMN_3310331
ENSG00000199132	ILMN_3310336
ENSG00000207692	ILMN_3310341
ENSG00000207708	ILMN_3310346
ENSG00000207864	ILMN_3310356
ENSG00000283978	ILMN_3310366
ENSG00000284310	ILMN_3310371
ENSG00000207739	ILMN_3310376
ENSG00000207633	ILMN_3310381
ENSG00000198984	ILMN_3310386
ENSG00000283710	ILMN_3310391
ENSG00000199156	ILMN_3310396
ENSG00000284459	ILMN_3310401
ENSG00000251856	ILMN_3310406
ENSG00000283507	ILMN_3310411
ENSG00000201839	ILMN_3310416
ENSG00000284481	ILMN_3310421
ENSG00000216031	ILMN_3310426
ENSG00000216009	ILMN_3310431
ENSG00000207940	ILMN_3310436
ENSG00000202111	ILMN_3310441
ENSG00000207548	ILMN_3310446
ENSG00000200089	ILMN_3310451
ENSG00000216005	ILMN_3310456
ENSG00000207924	ILMN_3310461
ENSG00000207716	ILMN_3310466
ENSG00000207577	ILMN_3310471
ENSG00000207589	ILMN_3310476
ENSG00000284197	ILMN_3310481
ENSG00000211137	ILMN_3310486
ENSG00000207649	ILMN_3310494
ENSG00000252466	ILMN_3310499
ENSG00000207628	ILMN_3310504
ENSG00000199094	ILMN_3310509
ENSG00000207991	ILMN_3310518
ENSG00000199020	ILMN_3310523
ENSG00000211579	ILMN_3310533
ENSG00000207619	ILMN_3310538
ENSG00000221240	ILMN_3310543
ENSG00000216099	ILMN_3310548
ENSG00000221369	ILMN_3310553
ENSG00000207583	ILMN_3310563
ENSG00000207600	ILMN_3310568
ENSG00000284387	ILMN_3310573
ENSG00000221331	ILMN_3310578
ENSG00000207719	ILMN_3310588
ENSG00000283556	ILMN_3310598
ENSG00000221227	ILMN_3310603
ENSG00000211520	ILMN_3310613
ENSG00000207768	ILMN_3310618
ENSG00000207654	ILMN_3310623
ENSG00000215952	ILMN_3310628
ENSG00000207943	ILMN_3310633
ENSG00000206106	ILMN_3310638
ENSG00000278815	ILMN_3310643
ENSG00000199051	ILMN_3310653
ENSG00000284587	ILMN_3310658
ENSG00000283159	ILMN_3310663
ENSG00000207776	ILMN_3310668
ENSG00000221261	ILMN_3310673
ENSG00000207983	ILMN_3310678
ENSG00000207775	ILMN_3310683
ENSG00000215938	ILMN_3310685
ENSG00000207641	ILMN_3310690
ENSG00000207749	ILMN_3310695
ENSG00000207697	ILMN_3310705
ENSG00000207644	ILMN_3310715
ENSG00000221394	ILMN_3310720
ENSG00000208004	ILMN_3310725
ENSG00000221463	ILMN_3310730
ENSG00000215939	ILMN_3310735
ENSG00000284286	ILMN_3310740
ENSG00000251896	ILMN_3310745
ENSG00000207736	ILMN_3310750
ENSG00000284443	ILMN_3310755
ENSG00000252454	ILMN_3310770
ENSG00000207693	ILMN_3310780
ENSG00000275377	ILMN_3310785
ENSG00000207766	ILMN_3310790
ENSG00000202566	ILMN_3310795
ENSG00000199169	ILMN_3310800
ENSG00000207781	ILMN_3310805
ENSG00000207805	ILMN_3310810
ENSG00000207962	ILMN_3310815
ENSG00000207930	ILMN_3310820
ENSG00000211568	ILMN_3310825
ENSG00000221203	ILMN_3310830
ENSG00000284043	ILMN_3310835
ENSG00000284190	ILMN_3310840
ENSG00000238367	ILMN_3310850
ENSG00000221783	ILMN_3310855
ENSG00000207627	ILMN_3310860
ENSG00000208008	ILMN_3310865
ENSG00000207931	ILMN_3310870
ENSG00000211997	ILMN_3310875
ENSG00000207797	ILMN_3310880
ENSG00000283279	ILMN_3310885
ENSG00000283200	ILMN_3310890
ENSG00000207575	ILMN_3310895
ENSG00000212384	ILMN_3310905
ENSG00000284032	ILMN_3310910
ENSG00000216056	ILMN_3310915
ENSG00000284219	ILMN_3310920
ENSG00000207552	ILMN_3310925
ENSG00000207810	ILMN_3310930
ENSG00000216001	ILMN_3310935
ENSG00000231068	ILMN_3310940
ENSG00000207568	ILMN_3310950
ENSG00000211582	ILMN_3310955
ENSG00000221662	ILMN_3310960
ENSG00000266297	ILMN_3310970
ENSG00000202560	ILMN_3310975
ENSG00000199090	ILMN_3310980
ENSG00000199075	ILMN_3310985
ENSG00000221594	ILMN_3310990
ENSG00000207559	ILMN_3310995
ENSG00000267195	ILMN_3311005
ENSG00000207779	ILMN_3311010
ENSG00000284185	ILMN_3311015
ENSG00000199157	ILMN_3311020
ENSG00000221479	ILMN_3311035
ENSG00000283604	ILMN_3311040
ENSG00000207798	ILMN_3311045
ENSG00000283242	ILMN_3311050
ENSG00000284193	ILMN_3311055
ENSG00000198973	ILMN_3311060
ENSG00000207947	ILMN_3311065
ENSG00000222071	ILMN_3311075
ENSG00000207597	ILMN_3311080
ENSG00000200823	ILMN_3311085
ENSG00000207717	ILMN_3311090
ENSG00000208002	ILMN_3311095
ENSG00000199165	ILMN_3311100
ENSG00000201247	ILMN_3311105
ENSG00000199043	ILMN_3311110
ENSG00000221288	ILMN_3311115
ENSG00000221263	ILMN_3311120
ENSG00000221493	ILMN_3311125
ENSG00000221545	ILMN_3311130
ENSG00000253314	ILMN_3311140
ENSG00000253314	ILMN_3311150
ENSG00000196668	ILMN_3311190

### Sheet: LW_p
Ensembl_NA_delete	ILMN_ID	miR_103a_3p	miR_15b_5p	miR_130b_3p	let_7f_5p	miR_30d_5p	miR_105_5p	miR_98_5p	let_7d_5p	miR_654_5p	miR_210_3p	miR_149_5p	miR_454_3p	miR_7_5p	miR_374b_5p	miR_15b_3p	miR_654_3p
ENSG00000156508	ILMN_1343291					0.392054	0.0543122
ENSG00000215790	ILMN_1651209
ENSG00000233927	ILMN_1651228
ENSG00000117408	ILMN_1651229
ENSG00000196526	ILMN_1651235
ENSG00000149435	ILMN_1651236
ENSG00000167513	ILMN_1651237
ENSG00000196689	ILMN_1651238													0.105565
ENSG00000145012	ILMN_1651254		0.039725			0.0150586	0.134639					0.0061648		0.190527	0.0462696
ENSG00000175305	ILMN_1651260					0.171048		0.208413							0.0364248
ENSG00000197451	ILMN_1651262
ENSG00000165714	ILMN_1651268																0.458442
ENSG00000163877	ILMN_1651278		0.758872				0.641913						0.37865
ENSG00000065618	ILMN_1651282
ENSG00000161940	ILMN_1651285													0.00728458
ENSG00000127249	ILMN_1651303
ENSG00000147202	ILMN_1651309				0.681441			0.00867307	0.977184						0.125577
ENSG00000064961	ILMN_1651315
ENSG00000110848	ILMN_1651316			0.173348									0.866724	0.861058	0.756686
ENSG00000168418	ILMN_1651330
ENSG00000103150	ILMN_1651336
ENSG00000111647	ILMN_1651339
ENSG00000137809	ILMN_1651343			0.202456
ENSG00000243414	ILMN_1651346
ENSG00000179833	ILMN_1651347						0.117383								0.164234
ENSG00000118785	ILMN_1651354
ENSG00000213931	ILMN_1651358
ENSG00000132570	ILMN_1651364																0.0280709
ENSG00000177494	ILMN_1651365
ENSG00000143258	ILMN_1651370				0.836603			0.838655
ENSG00000187010	ILMN_1651373			0.977529		0.383824
ENSG00000115307	ILMN_1651378
ENSG00000116688	ILMN_1651385	0.42799
ENSG00000028310	ILMN_1651405
ENSG00000099958	ILMN_1651415									0.845119
ENSG00000137501	ILMN_1651428						0.132939
ENSG00000198832	ILMN_1651429
ENSG00000168928	ILMN_1651430
ENSG00000156136	ILMN_1651433																0.84045
ENSG00000168269	ILMN_1651437
ENSG00000179588	ILMN_1651438
ENSG00000183878	ILMN_1651456				0.885024		0.320712	0.301137	0.71463						0.837341
ENSG00000142511	ILMN_1651457
ENSG00000089094	ILMN_1651464
ENSG00000095596	ILMN_1651490
ENSG00000134245	ILMN_1651492	0.14224	0.596456	0.196086		0.253409	0.11682						0.0191491	0.0604441
ENSG00000158373	ILMN_1651496
ENSG00000130222	ILMN_1651498
ENSG00000113719	ILMN_1651499
ENSG00000125386	ILMN_1651504									0.748207
ENSG00000137574	ILMN_1651506													0.0896067
ENSG00000039123	ILMN_1651513														0.0642046
ENSG00000240771	ILMN_1651536
ENSG00000105245	ILMN_1651538				0.820035			0.868735							0.830124
ENSG00000147099	ILMN_1651544
ENSG00000170381	ILMN_1651547						0.0867633
ENSG00000143248	ILMN_1651554													0.17744	0.0853405
ENSG00000178202	ILMN_1651557					0.442523									0.0563142
ENSG00000109685	ILMN_1651567	0.208173	0.4423				0.494347
ENSG00000173702	ILMN_1651568
ENSG00000165272	ILMN_1651574
ENSG00000132879	ILMN_1651597
ENSG00000054179	ILMN_1651599									0.627104
ENSG00000007047	ILMN_1651604													0.0484635
ENSG00000188766	ILMN_1651609
ENSG00000168036	ILMN_1651617
ENSG00000185689	ILMN_1651624
ENSG00000138190	ILMN_1651628														0.0122989
ENSG00000213420	ILMN_1651642
ENSG00000165192	ILMN_1651643
ENSG00000133318	ILMN_1651652
ENSG00000221878	ILMN_1651656
ENSG00000149451	ILMN_1651657																0.942018
ENSG00000163625	ILMN_1651681				0.317152	0.227529		0.944502					0.868807	0.463512
ENSG00000100578	ILMN_1651684
ENSG00000147724	ILMN_1651685			0.11501	0.679732			0.51785					0.750652	0.683085
ENSG00000072786	ILMN_1651692
ENSG00000111305	ILMN_1651693		0.272153							0.00827526
ENSG00000151491	ILMN_1651699											0.984688
ENSG00000121691	ILMN_1651705					0.501491
ENSG00000182698	ILMN_1651708
ENSG00000166578	ILMN_1651710
ENSG00000185272	ILMN_1651712
ENSG00000121481	ILMN_1651715											0.672028
ENSG00000173157	ILMN_1651717
ENSG00000140943	ILMN_1651719
ENSG00000152291	ILMN_1651735		0.100784	0.713678									0.24132
ENSG00000102401	ILMN_1651741
ENSG00000149582	ILMN_1651745
ENSG00000120280	ILMN_1651752
ENSG00000183434	ILMN_1651763
ENSG00000196588	ILMN_1651767			0.475434								0.741864	0.335256
ENSG00000039319	ILMN_1651769				0.0260575			0.871876	0.0577343
ENSG00000083750	ILMN_1651771
ENSG00000135723	ILMN_1651776
ENSG00000204410	ILMN_1651787	0.0397544
ENSG00000173327	ILMN_1651788
ENSG00000143365	ILMN_1651792				0.481638			0.431529
ENSG00000134294	ILMN_1651799				0.434273	0.0133003	0.0824703	0.00978505	0.385631					0.287492
ENSG00000168765	ILMN_1651800											0.549429
ENSG00000171189	ILMN_1651817
ENSG00000178234	ILMN_1651819
ENSG00000176788	ILMN_1651826													0.558569
ENSG00000163468	ILMN_1651828	0.0151158										0.016631
ENSG00000110047	ILMN_1651832													0.0429286
ENSG00000172602	ILMN_1651838
ENSG00000205726	ILMN_1651848	0.113255				0.129104	0.0878282			0.414883		0.202935		0.326783	0.15377		0.13862
ENSG00000105193	ILMN_1651850
ENSG00000120942	ILMN_1651872											0.364554
ENSG00000072840	ILMN_1651878
ENSG00000095485	ILMN_1651886
ENSG00000182255	ILMN_1651900
ENSG00000122035	ILMN_1651902
ENSG00000197062	ILMN_1651905
ENSG00000183955	ILMN_1651936													0.580374
ENSG00000185821	ILMN_1651940
ENSG00000151150	ILMN_1651943					0.36182									0.688805
ENSG00000000457	ILMN_1651949				0.0297472	0.343132	0.168646	0.0792756									0.0163227
ENSG00000169902	ILMN_1651950
ENSG00000111341	ILMN_1651958									0.210334
ENSG00000114770	ILMN_1651964	0.00176217		0.0130884	0.0460951			0.00122621	0.0314703				0.00163791
ENSG00000068078	ILMN_1651966
ENSG00000115129	ILMN_1651967
ENSG00000198937	ILMN_1651987
ENSG00000072501	ILMN_1652006				0.806679		0.268833	0.898556	0.796992			0.626743		0.214117
ENSG00000128944	ILMN_1652008
ENSG00000086717	ILMN_1652017
ENSG00000163214	ILMN_1652022	0.229152	0.855951				0.242114
ENSG00000106351	ILMN_1652023	0.433292												0.651689
ENSG00000151292	ILMN_1652024														0.117869
ENSG00000007001	ILMN_1652037
ENSG00000155657	ILMN_1652056					0.499654						0.91209
ENSG00000145936	ILMN_1652065	0.168521	0.395027
ENSG00000177453	ILMN_1652072		0.514239
ENSG00000102034	ILMN_1652082				0.0351425			0.00334264	0.00805439
ENSG00000124383	ILMN_1652085
ENSG00000218823	ILMN_1652088
ENSG00000133703	ILMN_1652104					0.273238	0.252992								0.404349
ENSG00000168216	ILMN_1652128													0.00860511			0.69589
ENSG00000204174	ILMN_1652137
ENSG00000055950	ILMN_1652147
ENSG00000198589	ILMN_1652160															0.763915
ENSG00000127838	ILMN_1652161				0.108984	0.387883		0.169966
ENSG00000004975	ILMN_1652163
ENSG00000123201	ILMN_1652166
ENSG00000123080	ILMN_1652171
ENSG00000141200	ILMN_1652181
ENSG00000077238	ILMN_1652185		0.844634							0.761144		0.0568737
ENSG00000152223	ILMN_1652188			0.408697		0.835486									0.672574
ENSG00000136280	ILMN_1652198
ENSG00000131143	ILMN_1652207
ENSG00000197183	ILMN_1652219	0.738497	0.790162	0.803571	0.686283	0.961682		0.85765	0.91663
ENSG00000105875	ILMN_1652223
ENSG00000159231	ILMN_1652237
ENSG00000158816	ILMN_1652243									0.490722				0.669617
ENSG00000132429	ILMN_1652244
ENSG00000119383	ILMN_1652249
ENSG00000141574	ILMN_1652277													0.55686
ENSG00000156804	ILMN_1652280				0.384119	0.648217	0.51651	0.574487	0.158908
ENSG00000183691	ILMN_1652287														0.0100415
ENSG00000168813	ILMN_1652300					0.862191	0.55725							0.721353
ENSG00000145794	ILMN_1652306														0.867734
ENSG00000165533	ILMN_1652309					0.467266									0.825349
ENSG00000099999	ILMN_1652313
ENSG00000104450	ILMN_1652314														0.0516964
ENSG00000141560	ILMN_1652333
ENSG00000181215	ILMN_1652348
ENSG00000110435	ILMN_1652357						0.171363
ENSG00000167634	ILMN_1652366
ENSG00000012061	ILMN_1652369		0.624046
ENSG00000164659	ILMN_1652371						0.826186			0.219717					0.73894
ENSG00000234829	ILMN_1652376
ENSG00000205339	ILMN_1652378	0.267148	0.906649			0.650003									0.48491
ENSG00000172340	ILMN_1652379
ENSG00000105501	ILMN_1652381
ENSG00000197410	ILMN_1652392													0.0436495
ENSG00000104388	ILMN_1652394					0.172187	0.119281
ENSG00000149743	ILMN_1652397
ENSG00000101040	ILMN_1652407					0.534174
ENSG00000042317	ILMN_1652409
ENSG00000102893	ILMN_1652412
ENSG00000145040	ILMN_1652413
ENSG00000133742	ILMN_1652431
ENSG00000163738	ILMN_1652434
ENSG00000212901	ILMN_1652439
ENSG00000136238	ILMN_1652445
ENSG00000006042	ILMN_1652456
ENSG00000116117	ILMN_1652461						0.280315
ENSG00000152086	ILMN_1652464
ENSG00000091137	ILMN_1652465	0.02984
ENSG00000157764	ILMN_1652472	0.508546	0.0228549			0.134125	0.831407							0.161763	0.0600784
ENSG00000184436	ILMN_1652486
ENSG00000124784	ILMN_1652487
ENSG00000111261	ILMN_1652490
ENSG00000170379	ILMN_1652494	0.140426				0.0788843								0.0178724
ENSG00000169188	ILMN_1652505
ENSG00000157617	ILMN_1652512
ENSG00000104643	ILMN_1652521			0.0142559									0.118149
ENSG00000196814	ILMN_1652525
ENSG00000164620	ILMN_1652540
ENSG00000134769	ILMN_1652549					0.105349	0.512677								0.0503427
ENSG00000134200	ILMN_1652578
ENSG00000062822	ILMN_1652580
ENSG00000101442	ILMN_1652594
ENSG00000185522	ILMN_1652602
ENSG00000122694	ILMN_1652631
ENSG00000040933	ILMN_1652647
ENSG00000147010	ILMN_1652650					0.54913
ENSG00000106070	ILMN_1652662			0.334304		0.880338							0.413357
ENSG00000182118	ILMN_1652677
ENSG00000164690	ILMN_1652693
ENSG00000159784	ILMN_1652694													0.651059
ENSG00000176236	ILMN_1652715
ENSG00000104626	ILMN_1652716														0.374741
ENSG00000166069	ILMN_1652719
ENSG00000156411	ILMN_1652722
ENSG00000016864	ILMN_1652727
ENSG00000145362	ILMN_1652729
ENSG00000148680	ILMN_1652732														0.601617	0.56923
ENSG00000133111	ILMN_1652735			0.906473						0.694859			0.380362				0.830441
ENSG00000177189	ILMN_1652736	0.0173312	0.0391913
ENSG00000105722	ILMN_1652749
ENSG00000175575	ILMN_1652753					0.560484
ENSG00000131116	ILMN_1652754
ENSG00000169635	ILMN_1652762	0.102826			0.0613638	0.0848539		0.087054	0.12776	0.196842
ENSG00000149798	ILMN_1652777
ENSG00000128872	ILMN_1652780			0.181707	0.2992	0.494347	0.0977027	0.403479				0.720249	0.193452	0.00337472	0.441034
ENSG00000155629	ILMN_1652787														0.0815382
ENSG00000013441	ILMN_1652790
ENSG00000185442	ILMN_1652797		0.257826
ENSG00000154723	ILMN_1652806
ENSG00000105997	ILMN_1652807			0.259984			0.330656						0.0314225
ENSG00000125741	ILMN_1652819
ENSG00000110324	ILMN_1652825
ENSG00000128606	ILMN_1652826				0.566389	0.379408	0.00924633	0.0728088	0.766752
ENSG00000148935	ILMN_1652852	0.442959				0.928694
ENSG00000088386	ILMN_1652857
ENSG00000175866	ILMN_1652865		0.433262									0.246267
ENSG00000136944	ILMN_1652866											0.404943
ENSG00000185019	ILMN_1652872
ENSG00000148288	ILMN_1652906
ENSG00000096401	ILMN_1652907				0.378368		0.287511	0.523847		0.89581
ENSG00000106462	ILMN_1652913		0.486686			0.854566				0.0837127
ENSG00000139725	ILMN_1652918
ENSG00000160991	ILMN_1652928											0.930633					0.21997
ENSG00000143442	ILMN_1652929				0.178845			0.770822							0.130208
ENSG00000130032	ILMN_1652938
ENSG00000161149	ILMN_1652940
ENSG00000075391	ILMN_1652952	0.785975				0.816113								0.60901
ENSG00000173208	ILMN_1652959					0.0582594	0.113137								0.565169
ENSG00000185559	ILMN_1652975
ENSG00000030066	ILMN_1652989															0.94729
ENSG00000116731	ILMN_1652992											0.553671
ENSG00000185130	ILMN_1652998
ENSG00000134508	ILMN_1653001
ENSG00000126545	ILMN_1653006
ENSG00000145287	ILMN_1653026
ENSG00000187498	ILMN_1653028		0.29627		0.93969			0.0477972						0.0531209	0.199884
ENSG00000253159	ILMN_1653040													0.804152
ENSG00000099377	ILMN_1653042
ENSG00000134595	ILMN_1653055
ENSG00000180475	ILMN_1653073
ENSG00000135127	ILMN_1653102
ENSG00000149646	ILMN_1653103
ENSG00000104823	ILMN_1653115
ENSG00000073849	ILMN_1653120	0.500112
ENSG00000179094	ILMN_1653125
ENSG00000101811	ILMN_1653129
ENSG00000109686	ILMN_1653133			0.647706			0.754676			0.880475			0.0915196
ENSG00000205423	ILMN_1653134														0.723909
ENSG00000122882	ILMN_1653143						0.367035
ENSG00000057468	ILMN_1653146
ENSG00000204595	ILMN_1653158
ENSG00000173267	ILMN_1653161	0.840366	0.787365													0.756207
ENSG00000176371	ILMN_1653163
ENSG00000127837	ILMN_1653165
ENSG00000132514	ILMN_1653166
ENSG00000111846	ILMN_1653174					0.711222								0.313574
ENSG00000092096	ILMN_1653200		0.114442														0.147038
ENSG00000172638	ILMN_1653203
ENSG00000122952	ILMN_1653209
ENSG00000101892	ILMN_1653211											0.53102
ENSG00000110697	ILMN_1653220
ENSG00000180697	ILMN_1653228
ENSG00000184357	ILMN_1653251
ENSG00000169258	ILMN_1653263
ENSG00000164031	ILMN_1653266						0.998393								0.689671	0.845434
ENSG00000154478	ILMN_1653267
ENSG00000176945	ILMN_1653278					0.0758274			0.95639						0.0370926
ENSG00000187173	ILMN_1653282
ENSG00000142192	ILMN_1653283
ENSG00000114268	ILMN_1653292		0.195064
ENSG00000213015	ILMN_1653310
ENSG00000258839	ILMN_1653319
ENSG00000164485	ILMN_1653324
ENSG00000147874	ILMN_1653332														0.614649		0.684873
ENSG00000170832	ILMN_1653337
ENSG00000108469	ILMN_1653340
ENSG00000169718	ILMN_1653342	0.00340145
ENSG00000171124	ILMN_1653358
ENSG00000120656	ILMN_1653367
ENSG00000130270	ILMN_1653372											0.445265
ENSG00000144369	ILMN_1653376
ENSG00000131437	ILMN_1653385					0.865286	0.464435
ENSG00000138068	ILMN_1653386
ENSG00000168256	ILMN_1653404
ENSG00000173976	ILMN_1653412
ENSG00000204909	ILMN_1653428
ENSG00000117620	ILMN_1653429					0.107475	0.00600299								0.091132
ENSG00000152795	ILMN_1653432
ENSG00000198947	ILMN_1653434				0.596757	0.806728		0.0899279	0.84891						0.268423
ENSG00000106443	ILMN_1653438															0.00757308
ENSG00000123374	ILMN_1653443	0.524641												0.102244
ENSG00000204538	ILMN_1653447
ENSG00000101871	ILMN_1653453
ENSG00000137070	ILMN_1653459				0.254069			0.478898				0.847495
ENSG00000184305	ILMN_1653461																0.459375
ENSG00000196228	ILMN_1653463
ENSG00000188290	ILMN_1653466
ENSG00000183323	ILMN_1653480
ENSG00000160678	ILMN_1653494
ENSG00000135821	ILMN_1653496													0.667057
ENSG00000140749	ILMN_1653498
ENSG00000012171	ILMN_1653501
ENSG00000170989	ILMN_1653504			0.0341407									0.0531937
ENSG00000052723	ILMN_1653524					0.32505	0.18362								0.0835563
ENSG00000136891	ILMN_1653529
ENSG00000185347	ILMN_1653553
ENSG00000103489	ILMN_1653578				0.921083			0.559871	0.965181					0.974641
ENSG00000204614	ILMN_1653591
ENSG00000099624	ILMN_1653599
ENSG00000104756	ILMN_1653612					0.592148	0.015232								0.473551
ENSG00000165282	ILMN_1653613
ENSG00000036549	ILMN_1653618
ENSG00000138629	ILMN_1653646
ENSG00000112218	ILMN_1653648	0.447763	0.331855
ENSG00000155657	ILMN_1653665					0.682198						0.692801
ENSG00000122550	ILMN_1653666						0.998308								0.0869879
ENSG00000036257	ILMN_1653670		0.511857	0.0555741		0.566909						0.0765838	0.11688
ENSG00000182870	ILMN_1653687
ENSG00000145839	ILMN_1653704
ENSG00000172725	ILMN_1653708
ENSG00000100575	ILMN_1653709
ENSG00000180340	ILMN_1653711
ENSG00000197355	ILMN_1653712
ENSG00000158552	ILMN_1653718
ENSG00000198542	ILMN_1653719
ENSG00000178568	ILMN_1653728	0.515507		0.514472		0.157695	0.0479536						0.100808
ENSG00000198754	ILMN_1653730
ENSG00000125831	ILMN_1653748
ENSG00000100146	ILMN_1653750
ENSG00000134323	ILMN_1653761				0.774135		0.166005	0.690454	0.956145
ENSG00000152954	ILMN_1653762
ENSG00000106178	ILMN_1653766
ENSG00000162643	ILMN_1653771													0.866144
ENSG00000100427	ILMN_1653783
ENSG00000212864	ILMN_1653788
ENSG00000140992	ILMN_1653793													0.859592	0.300602
ENSG00000112308	ILMN_1653797
ENSG00000120907	ILMN_1653821
ENSG00000058085	ILMN_1653824
ENSG00000129682	ILMN_1653826														0.262033
ENSG00000072609	ILMN_1653828					0.254647
ENSG00000087263	ILMN_1653834								0.413641
ENSG00000110427	ILMN_1653836
ENSG00000154127	ILMN_1653856
ENSG00000010803	ILMN_1653861
ENSG00000173258	ILMN_1653867
ENSG00000105835	ILMN_1653871														0.0556667
ENSG00000165995	ILMN_1653878					0.81933
ENSG00000164053	ILMN_1653896	0.219415	0.0695439									0.018668
ENSG00000209482	ILMN_1653927
ENSG00000036672	ILMN_1653940		0.301244			0.994705	0.0798216
ENSG00000132470	ILMN_1653965													0.00420523
ENSG00000123600	ILMN_1653980
ENSG00000163029	ILMN_1654001														0.933443
ENSG00000160216	ILMN_1654010												0.142298
ENSG00000167861	ILMN_1654013	0.296731	0.561468		0.523793			0.32345
ENSG00000118680	ILMN_1654016
ENSG00000132958	ILMN_1654031
ENSG00000160445	ILMN_1654032
ENSG00000099875	ILMN_1654060
ENSG00000168874	ILMN_1654065
ENSG00000106268	ILMN_1654068
ENSG00000006210	ILMN_1654072
ENSG00000005884	ILMN_1654074									0.567942
ENSG00000198799	ILMN_1654099	0.424315	0.235282		0.284624		0.192316	0.287022	0.066694			0.431421
ENSG00000164318	ILMN_1654109
ENSG00000102981	ILMN_1654112
ENSG00000171552	ILMN_1654118				0.458724			0.0820036	0.335997
ENSG00000180776	ILMN_1654141						0.732073
ENSG00000164919	ILMN_1654151
ENSG00000151136	ILMN_1654153						0.156037
ENSG00000164175	ILMN_1654165		0.369616
ENSG00000135968	ILMN_1654195	0.17504
ENSG00000147570	ILMN_1654204
ENSG00000158481	ILMN_1654210
ENSG00000175920	ILMN_1654212
ENSG00000108852	ILMN_1654217
ENSG00000254245	ILMN_1654228													0.0112115
ENSG00000077463	ILMN_1654246									0.0302687
ENSG00000196689	ILMN_1654261													0.0111577
ENSG00000172667	ILMN_1654262		0.294856	0.80759									0.709589	0.100408	0.891103
ENSG00000164104	ILMN_1654268
ENSG00000162104	ILMN_1654287				0.939699		0.218541	0.834288	0.906814					0.482403
ENSG00000126767	ILMN_1654289
ENSG00000076201	ILMN_1654318	0.444051								0.664066
ENSG00000140511	ILMN_1654319
ENSG00000069849	ILMN_1654322
ENSG00000114062	ILMN_1654323														0.181162
ENSG00000163909	ILMN_1654324
ENSG00000182742	ILMN_1654331								0.621453
ENSG00000172466	ILMN_1654357												0.103149	0.362083	0.67998
ENSG00000279774	ILMN_1654365
ENSG00000070759	ILMN_1654370			0.828484									0.292566
ENSG00000196372	ILMN_1654385
ENSG00000214900	ILMN_1654386
ENSG00000100441	ILMN_1654392	0.884686	0.648843		0.665179	0.690162		0.989591	0.395967
ENSG00000143344	ILMN_1654398					0.130049											0.367963
ENSG00000131653	ILMN_1654408
ENSG00000275385	ILMN_1654411
ENSG00000123983	ILMN_1654414		0.134003				0.746337
ENSG00000168267	ILMN_1654415
ENSG00000051825	ILMN_1654421			0.190143			0.000260454						0.575911	0.182684
ENSG00000077522	ILMN_1654422
ENSG00000065154	ILMN_1654441
ENSG00000100348	ILMN_1654457
ENSG00000174527	ILMN_1654458					0.173111			0.306773
ENSG00000203923	ILMN_1654459
ENSG00000134940	ILMN_1654468													0.813525		0.465625
ENSG00000149506	ILMN_1654473
ENSG00000104499	ILMN_1654479
ENSG00000147050	ILMN_1654488		0.164311												0.447585
ENSG00000138138	ILMN_1654497															0.891107
ENSG00000172243	ILMN_1654504
ENSG00000189077	ILMN_1654516
ENSG00000187258	ILMN_1654534
ENSG00000137872	ILMN_1654540	0.959792	0.242685			0.573146								0.664096			0.288653
ENSG00000213760	ILMN_1654541
ENSG00000113391	ILMN_1654542														0.92478
ENSG00000133997	ILMN_1654543				0.290969	0.00124284		0.000349008							0.0208797
ENSG00000071894	ILMN_1654545
ENSG00000102738	ILMN_1654552
ENSG00000090776	ILMN_1654563		0.702026							0.672556
ENSG00000204390	ILMN_1654566
ENSG00000167858	ILMN_1654570
ENSG00000130475	ILMN_1654571
ENSG00000153922	ILMN_1654583						0.482419
ENSG00000185989	ILMN_1654586
ENSG00000157765	ILMN_1654594
ENSG00000132321	ILMN_1654598
ENSG00000177108	ILMN_1654606
ENSG00000164048	ILMN_1654612											0.133843
ENSG00000126351	ILMN_1654613			0.985078	0.702441			0.966248	0.981483				0.879376
ENSG00000127419	ILMN_1654629													0.468834
ENSG00000146067	ILMN_1654630		0.0692161							0.0240791		0.161449
ENSG00000186479	ILMN_1654632
ENSG00000138642	ILMN_1654639
ENSG00000126214	ILMN_1654653		0.148761
ENSG00000141391	ILMN_1654671
ENSG00000151164	ILMN_1654677					0.188318
ENSG00000175471	ILMN_1654685												0.453695
ENSG00000186448	ILMN_1654689					0.948223
ENSG00000069998	ILMN_1654690
ENSG00000100442	ILMN_1654691
ENSG00000116191	ILMN_1654692					0.595324	0.353378						0.334126
ENSG00000166920	ILMN_1654696						0.499866
ENSG00000275004	ILMN_1654697
ENSG00000180758	ILMN_1654703				0.985639	0.908807		0.93786	0.961929
ENSG00000156968	ILMN_1654722						0.0743817
ENSG00000119401	ILMN_1654737
ENSG00000177291	ILMN_1654742
ENSG00000147044	ILMN_1654773	0.0496594	0.079583				0.00041612									0.0231914
ENSG00000130592	ILMN_1654778
ENSG00000121236	ILMN_1654786
ENSG00000110057	ILMN_1654812
ENSG00000144567	ILMN_1654851	0.433286	0.24275
ENSG00000170681	ILMN_1654854											0.585051
ENSG00000077279	ILMN_1654855					0.425318	0.396553			0.0900261		0.121438		0.787992			0.252199
ENSG00000100412	ILMN_1654861
ENSG00000162819	ILMN_1654864
ENSG00000153201	ILMN_1654866				0.0913171	0.228589	0.227588	0.118908	0.0125524
ENSG00000105205	ILMN_1654875
ENSG00000167615	ILMN_1654890
ENSG00000140497	ILMN_1654893
ENSG00000226023	ILMN_1654899
ENSG00000166813	ILMN_1654916
ENSG00000096746	ILMN_1654920
ENSG00000086598	ILMN_1654939	0.18931				0.414656
ENSG00000141905	ILMN_1654942									0.201438				0.865385
ENSG00000119772	ILMN_1654945					0.295595
ENSG00000121413	ILMN_1654946						0.0868871
ENSG00000168077	ILMN_1654966
ENSG00000080224	ILMN_1654979
ENSG00000155719	ILMN_1654980
ENSG00000109991	ILMN_1654997
ENSG00000100796	ILMN_1654998						0.292464
ENSG00000167114	ILMN_1655039
ENSG00000102898	ILMN_1655046													0.00620586
ENSG00000072756	ILMN_1655052														0.526326
ENSG00000175662	ILMN_1655068			0.386435						0.538291			0.0388078
ENSG00000057657	ILMN_1655077					0.0060568		0.0470221							0.146097
ENSG00000159842	ILMN_1655114														0.230738
ENSG00000157796	ILMN_1655117	0.0270264	0.127182			0.0254636
ENSG00000134744	ILMN_1655137					0.337838
ENSG00000011304	ILMN_1655154
ENSG00000116151	ILMN_1655161
ENSG00000102572	ILMN_1655163				0.607342			0.401607
ENSG00000134758	ILMN_1655165		0.939368				0.939075					0.615219
ENSG00000196653	ILMN_1655167
ENSG00000240764	ILMN_1655171													0.381637
ENSG00000241973	ILMN_1655177
ENSG00000130940	ILMN_1655191
ENSG00000077684	ILMN_1655194			0.688655			0.632368						0.859545	0.193126	0.91468
ENSG00000102908	ILMN_1655218				0.0212498	0.01787	0.194181	0.028016	0.0145479	5.7743e-05		0.0413031		0.0049557	0.137451
ENSG00000119559	ILMN_1655225
ENSG00000151012	ILMN_1655229			0.471864		0.985544	0.904704								0.645347
ENSG00000172733	ILMN_1655241		0.747499	0.0925484					0.799322				0.361273
ENSG00000111554	ILMN_1655245
ENSG00000212901	ILMN_1655251
ENSG00000139055	ILMN_1655261
ENSG00000187944	ILMN_1655269
ENSG00000089057	ILMN_1655272						0.104804
ENSG00000040933	ILMN_1655283
ENSG00000152818	ILMN_1655296				0.000411376			0.000158836	0.00164567					0.00283881
ENSG00000035141	ILMN_1655307
ENSG00000110756	ILMN_1655312						0.169294
ENSG00000100519	ILMN_1655316															0.563724
ENSG00000058729	ILMN_1655329
ENSG00000164871	ILMN_1655330
ENSG00000168894	ILMN_1655340
ENSG00000173261	ILMN_1655341			0.52732													0.994709
ENSG00000149021	ILMN_1655347
ENSG00000183671	ILMN_1655348
ENSG00000186838	ILMN_1655374
ENSG00000175110	ILMN_1655377											1.13135e-05
ENSG00000118655	ILMN_1655382							0.976754	0.550767			0.560525
ENSG00000142611	ILMN_1655387
ENSG00000244486	ILMN_1655405
ENSG00000125735	ILMN_1655414
ENSG00000126247	ILMN_1655418
ENSG00000265681	ILMN_1655422
ENSG00000142515	ILMN_1655426
ENSG00000109079	ILMN_1655429
ENSG00000083123	ILMN_1655433
ENSG00000171044	ILMN_1655446
ENSG00000279961	ILMN_1655449
ENSG00000134757	ILMN_1655468														0.780765
ENSG00000140391	ILMN_1655469
ENSG00000188655	ILMN_1655474
ENSG00000204713	ILMN_1655482
ENSG00000010072	ILMN_1655485	0.962617	0.505362				0.858759										0.624333
ENSG00000063046	ILMN_1655497	0.813085	0.456952									0.69789
ENSG00000122970	ILMN_1655504														0.60857
ENSG00000104763	ILMN_1655509
ENSG00000176399	ILMN_1655521						0.395685								0.75237
ENSG00000154803	ILMN_1655525
ENSG00000148331	ILMN_1655532
ENSG00000153487	ILMN_1655537									0.562788					0.427323
ENSG00000066185	ILMN_1655545													0.516809
ENSG00000142512	ILMN_1655549
ENSG00000102786	ILMN_1655557				0.139379			0.0097341	0.0720811			0.000367757				0.0137132
ENSG00000134030	ILMN_1655563
ENSG00000168671	ILMN_1655565
ENSG00000156299	ILMN_1655577														0.859703
ENSG00000135919	ILMN_1655595
ENSG00000114648	ILMN_1655608
ENSG00000165731	ILMN_1655610	0.509241	0.497183
ENSG00000182463	ILMN_1655611	0.0696695					0.117354							0.847458
ENSG00000105643	ILMN_1655612											0.0180944					0.371057
ENSG00000096696	ILMN_1655614
ENSG00000137492	ILMN_1655622					0.897457								0.694876
ENSG00000076650	ILMN_1655625
ENSG00000165819	ILMN_1655635
ENSG00000105668	ILMN_1655637
ENSG00000140525	ILMN_1655642
ENSG00000170396	ILMN_1655644
ENSG00000004455	ILMN_1655645	0.017291		0.00203617
ENSG00000129255	ILMN_1655654											0.381303	0.0922999
ENSG00000141696	ILMN_1655663
ENSG00000077044	ILMN_1655664
ENSG00000104835	ILMN_1655684
ENSG00000184258	ILMN_1655690
ENSG00000011198	ILMN_1655702
ENSG00000119973	ILMN_1655711
ENSG00000177186	ILMN_1655713
ENSG00000158158	ILMN_1655720									0.990614				0.290273
ENSG00000188761	ILMN_1655722
ENSG00000049541	ILMN_1655733
ENSG00000117133	ILMN_1655734
ENSG00000019549	ILMN_1655740					0.00505446
ENSG00000235109	ILMN_1655748	0.109219	0.446381
ENSG00000266472	ILMN_1655765
ENSG00000189127	ILMN_1655766
ENSG00000203791	ILMN_1655780											0.643487			0.216386
ENSG00000197782	ILMN_1655788						0.112345								0.523094
ENSG00000099995	ILMN_1655809
ENSG00000042493	ILMN_1655821
ENSG00000166200	ILMN_1655827	0.357137	0.61878			0.778346	0.351462
ENSG00000143498	ILMN_1655844
ENSG00000133937	ILMN_1655849
ENSG00000127252	ILMN_1655867
ENSG00000011638	ILMN_1655876
ENSG00000171310	ILMN_1655880	0.205847		0.229284									0.157834
ENSG00000174437	ILMN_1655884	0.0238111	0.148554		0.119207	0.0255064		0.068308									0.488094
ENSG00000169446	ILMN_1655892												0.000299623
ENSG00000164989	ILMN_1655893					0.0268436	0.131846
ENSG00000168530	ILMN_1655894
ENSG00000185483	ILMN_1655904	0.157019	0.0198776			0.446573	0.708905					0.0676873			0.0109848		0.431297
ENSG00000109670	ILMN_1655906	0.0923819	0.104952			0.082109										0.0167625
ENSG00000070081	ILMN_1655913
ENSG00000099953	ILMN_1655915				0.569279			0.135335
ENSG00000153767	ILMN_1655921									0.643046
ENSG00000072756	ILMN_1655924														0.902647
ENSG00000118985	ILMN_1655930		0.0615872			0.692215
ENSG00000197713	ILMN_1655932
ENSG00000121281	ILMN_1655935
ENSG00000165156	ILMN_1655950	0.873513	0.950235			0.515344							0.893227
ENSG00000133640	ILMN_1655955
ENSG00000279078	ILMN_1655961
ENSG00000133256	ILMN_1655974
ENSG00000079335	ILMN_1655983	0.339272	0.112644	0.284134		0.221361	0.522703						0.308305	0.0204526	0.0622831
ENSG00000164574	ILMN_1655985									0.982526
ENSG00000010327	ILMN_1655987
ENSG00000136861	ILMN_1655990						0.00257841
ENSG00000090104	ILMN_1656011
ENSG00000135829	ILMN_1656016
ENSG00000106459	ILMN_1656017
ENSG00000162068	ILMN_1656040
ENSG00000142687	ILMN_1656042												0.998134
ENSG00000140488	ILMN_1656045
ENSG00000186967	ILMN_1656051
ENSG00000122861	ILMN_1656057
ENSG00000105576	ILMN_1656066
ENSG00000053918	ILMN_1656079
ENSG00000185860	ILMN_1656088
ENSG00000084453	ILMN_1656097											0.079601
ENSG00000007944	ILMN_1656111						0.217358						0.93599		0.813425		0.87222
ENSG00000178951	ILMN_1656118			0.335712		0.228067				0.433379			0.241903
ENSG00000196950	ILMN_1656129		0.415211			0.34255							0.240476
ENSG00000146453	ILMN_1656132
ENSG00000198791	ILMN_1656134			0.244388
ENSG00000124214	ILMN_1656136
ENSG00000162889	ILMN_1656144													0.446713
ENSG00000120053	ILMN_1656145
ENSG00000145246	ILMN_1656159						0.0292905					0.796085
ENSG00000124486	ILMN_1656165		0.68402											0.208388
ENSG00000145808	ILMN_1656171
ENSG00000140995	ILMN_1656185	0.387994	0.964457
ENSG00000133065	ILMN_1656186																0.567474
ENSG00000267673	ILMN_1656189
ENSG00000164684	ILMN_1656192		0.420944	0.147828		0.216186	0.868395					0.0613687	0.313713	0.823088	0.206227
ENSG00000181786	ILMN_1656193
ENSG00000182612	ILMN_1656194
ENSG00000169016	ILMN_1656196				0.0781506		0.00841385	0.00214928
ENSG00000167216	ILMN_1656200
ENSG00000187701	ILMN_1656221
ENSG00000188716	ILMN_1656225
ENSG00000166250	ILMN_1656248
ENSG00000134748	ILMN_1656274
ENSG00000185432	ILMN_1656285									0.00177854
ENSG00000107742	ILMN_1656287
ENSG00000126467	ILMN_1656291
ENSG00000108433	ILMN_1656293
ENSG00000182362	ILMN_1656297
ENSG00000168546	ILMN_1656300
ENSG00000274544	ILMN_1656303
ENSG00000131203	ILMN_1656310
ENSG00000198947	ILMN_1656315				0.235755	0.749001		0.432806	0.209861						0.378255
ENSG00000147130	ILMN_1656316													0.878772
ENSG00000049323	ILMN_1656321			0.229182											0.32608
ENSG00000151948	ILMN_1656327	0.79698	0.4135			0.311706
ENSG00000163394	ILMN_1656330
ENSG00000143622	ILMN_1656335			0.574297			0.69973
ENSG00000105426	ILMN_1656338																0.67363
ENSG00000204923	ILMN_1656342			0.376279									0.00961244
ENSG00000159314	ILMN_1656361
ENSG00000198881	ILMN_1656364
ENSG00000159423	ILMN_1656368
ENSG00000176907	ILMN_1656369		0.78026
ENSG00000104321	ILMN_1656371					0.0492994
ENSG00000100029	ILMN_1656372
ENSG00000173068	ILMN_1656373		0.648734		0.920519	0.956897	0.77997	0.266444	0.610056			0.726924		0.468518	0.530137
ENSG00000152465	ILMN_1656378
ENSG00000165643	ILMN_1656383
ENSG00000150961	ILMN_1656386											0.75974		0.857049
ENSG00000120729	ILMN_1656395
ENSG00000180964	ILMN_1656399											0.606993
ENSG00000068781	ILMN_1656409													0.0536206
ENSG00000137672	ILMN_1656410
ENSG00000084073	ILMN_1656413
ENSG00000123080	ILMN_1656415
ENSG00000156675	ILMN_1656419						0.613773			0.457106		0.673707
ENSG00000131797	ILMN_1656420
ENSG00000138271	ILMN_1656422
ENSG00000176095	ILMN_1656434	0.000621862	0.0275858
ENSG00000153250	ILMN_1656436		0.970467		0.938088		0.192159	0.223981	0.909482					0.586723
ENSG00000162062	ILMN_1656452
ENSG00000149196	ILMN_1656463	0.118573
ENSG00000100299	ILMN_1656477
ENSG00000130703	ILMN_1656482
ENSG00000077232	ILMN_1656486	0.599165	0.291131		0.255174	0.685283	0.514026	0.859988	0.217908			0.764229		0.57292	0.931323
ENSG00000171560	ILMN_1656487
ENSG00000135999	ILMN_1656496
ENSG00000138166	ILMN_1656501
ENSG00000131845	ILMN_1656504
ENSG00000128739	ILMN_1656537	0.628809								0.89058
ENSG00000175792	ILMN_1656540
ENSG00000132694	ILMN_1656546													0.185978
ENSG00000114098	ILMN_1656557	0.633949			0.903105		0.74549	0.561491
ENSG00000169116	ILMN_1656560	0.481127	0.971787				0.293513										0.319469
ENSG00000125618	ILMN_1656563									0.468183
ENSG00000156374	ILMN_1656574
ENSG00000167654	ILMN_1656576
ENSG00000184611	ILMN_1656577
ENSG00000154027	ILMN_1656593
ENSG00000185482	ILMN_1656595
ENSG00000177875	ILMN_1656617
ENSG00000130724	ILMN_1656621
ENSG00000138326	ILMN_1656625
ENSG00000160193	ILMN_1656628
ENSG00000145692	ILMN_1656638
ENSG00000240230	ILMN_1656656											0.027224
ENSG00000204632	ILMN_1656670									0.844777
ENSG00000162378	ILMN_1656676					0.920825						0.536017		0.170666
ENSG00000155096	ILMN_1656682					0.260211
ENSG00000183625	ILMN_1656684
ENSG00000151876	ILMN_1656691														0.446853
ENSG00000187223	ILMN_1656706
ENSG00000140995	ILMN_1656718	0.217444	0.13073
ENSG00000196772	ILMN_1656724
ENSG00000150527	ILMN_1656743														0.775844
ENSG00000177426	ILMN_1656761
ENSG00000059122	ILMN_1656792													0.0694937
ENSG00000134375	ILMN_1656798
ENSG00000134013	ILMN_1656802													0.0956872	0.811362
ENSG00000131469	ILMN_1656807													0.326457
ENSG00000077009	ILMN_1656812
ENSG00000187037	ILMN_1656818
ENSG00000079805	ILMN_1656822
ENSG00000154447	ILMN_1656826					0.125373
ENSG00000114115	ILMN_1656837											0.0329075
ENSG00000048707	ILMN_1656840
ENSG00000070610	ILMN_1656846
ENSG00000112053	ILMN_1656849
ENSG00000267796	ILMN_1656886																0.146443
ENSG00000126107	ILMN_1656902													0.0275327
ENSG00000115902	ILMN_1656904
ENSG00000121236	ILMN_1656910
ENSG00000014641	ILMN_1656913
ENSG00000156011	ILMN_1656915					0.780482						0.210798			0.996068
ENSG00000213145	ILMN_1656920
ENSG00000112902	ILMN_1656927						0.0534157								0.282855
ENSG00000169891	ILMN_1656934						0.00703971	0.0619105				0.00413595		0.19611
ENSG00000173210	ILMN_1656940											0.0865001
ENSG00000012211	ILMN_1656942							0.0331586
ENSG00000154856	ILMN_1656951			0.704541									0.536652		0.367204
ENSG00000240184	ILMN_1656955													0.198678
ENSG00000198130	ILMN_1656977
ENSG00000175164	ILMN_1656979
ENSG00000182261	ILMN_1656992
ENSG00000242180	ILMN_1657002
ENSG00000163531	ILMN_1657009									0.728268
ENSG00000118407	ILMN_1657039														0.172613
ENSG00000174448	ILMN_1657044
ENSG00000159842	ILMN_1657045														0.50779
ENSG00000164291	ILMN_1657050						0.711321
ENSG00000185250	ILMN_1657058						0.375847							0.335301
ENSG00000130023	ILMN_1657064
ENSG00000170677	ILMN_1657077	0.255497	0.194733			0.303239
ENSG00000144331	ILMN_1657087
ENSG00000131748	ILMN_1657095				0.586133			0.0574829				0.790033
ENSG00000060656	ILMN_1657128
ENSG00000065457	ILMN_1657139
ENSG00000176988	ILMN_1657141
ENSG00000181873	ILMN_1657144											0.846951
ENSG00000005102	ILMN_1657145
ENSG00000169085	ILMN_1657149
ENSG00000115091	ILMN_1657153						0.280937								0.00469968
ENSG00000163961	ILMN_1657158					0.378394								0.366246
ENSG00000241123	ILMN_1657191
ENSG00000102904	ILMN_1657194				0.849848			0.198462				0.53643
ENSG00000142230	ILMN_1657204		0.0927059
ENSG00000115009	ILMN_1657234
ENSG00000095906	ILMN_1657237
ENSG00000124882	ILMN_1657248			0.0891929			0.0133944						0.454812
ENSG00000170624	ILMN_1657254						0.697401					0.00691702					0.817073
ENSG00000091542	ILMN_1657283
ENSG00000165078	ILMN_1657295
ENSG00000196502	ILMN_1657302
ENSG00000136682	ILMN_1657312						0.315574
ENSG00000147255	ILMN_1657316				0.135338			0.127201	0.0467327
ENSG00000005075	ILMN_1657317
ENSG00000175602	ILMN_1657332
ENSG00000198182	ILMN_1657340
ENSG00000114631	ILMN_1657347
ENSG00000080224	ILMN_1657349
ENSG00000206531	ILMN_1657358
ENSG00000100307	ILMN_1657361									0.991186
ENSG00000090530	ILMN_1657373		0.849153
ENSG00000169435	ILMN_1657381														0.675554
ENSG00000113161	ILMN_1657395
ENSG00000228340	ILMN_1657398
ENSG00000185002	ILMN_1657399
ENSG00000157837	ILMN_1657405
ENSG00000093000	ILMN_1657406	0.16315	0.325591				0.150059
ENSG00000090487	ILMN_1657423	0.911539
ENSG00000170545	ILMN_1657429
ENSG00000205364	ILMN_1657435
ENSG00000111790	ILMN_1657436																0.334727
ENSG00000166006	ILMN_1657440
ENSG00000197381	ILMN_1657442
ENSG00000135778	ILMN_1657446														0.504064
ENSG00000135250	ILMN_1657451														0.0544118
ENSG00000105352	ILMN_1657455
ENSG00000185728	ILMN_1657470
ENSG00000213930	ILMN_1657475
ENSG00000254585	ILMN_1657478
ENSG00000101310	ILMN_1657483			0.110043									0.248168		0.282485
ENSG00000188124	ILMN_1657486
ENSG00000110917	ILMN_1657495									0.177532		0.150972
ENSG00000137261	ILMN_1657497					0.458601							0.633838
ENSG00000168453	ILMN_1657505														0.768109
ENSG00000182173	ILMN_1657509
ENSG00000100784	ILMN_1657515													0.961592
ENSG00000256660	ILMN_1657527
ENSG00000109881	ILMN_1657547												0.602703		0.178329
ENSG00000167508	ILMN_1657550
ENSG00000184205	ILMN_1657554	0.247371	0.820909										0.449439
ENSG00000198356	ILMN_1657571
ENSG00000153253	ILMN_1657591	0.0457992	0.396077			0.117175							0.00892478		0.0776394
ENSG00000121152	ILMN_1657600
ENSG00000091656	ILMN_1657606		0.0344051		0.171053		0.374927	0.0679166
ENSG00000157168	ILMN_1657607
ENSG00000146457	ILMN_1657618			0.37712									0.318559
ENSG00000164031	ILMN_1657619						0.521616								0.364364	0.905268
ENSG00000088833	ILMN_1657624											0.725256
ENSG00000129993	ILMN_1657627		0.208529						0.602541	0.644886
ENSG00000178078	ILMN_1657631
ENSG00000163867	ILMN_1657632						0.966852
ENSG00000144554	ILMN_1657634						0.212783
ENSG00000116406	ILMN_1657639				0.506691	0.164066	0.141459	0.0567259							0.718117		0.138748
ENSG00000120049	ILMN_1657643
ENSG00000196678	ILMN_1657662					0.290288
ENSG00000122482	ILMN_1657665				0.170663	0.48621		0.955123	0.217888					0.622014	0.210758
ENSG00000134215	ILMN_1657679	0.284746			0.53478	0.775506		0.205825						0.0429533
ENSG00000198624	ILMN_1657680
ENSG00000168827	ILMN_1657682					0.0512036
ENSG00000119280	ILMN_1657683
ENSG00000079332	ILMN_1657697						0.315503
ENSG00000074416	ILMN_1657708									0.23807
ENSG00000258659	ILMN_1657709
ENSG00000213096	ILMN_1657729
ENSG00000178761	ILMN_1657744
ENSG00000137274	ILMN_1657746
ENSG00000186684	ILMN_1657749											0.974362					0.312062
ENSG00000119946	ILMN_1657750
ENSG00000122484	ILMN_1657754									0.330988		0.21222					0.780222
ENSG00000103528	ILMN_1657760
ENSG00000137699	ILMN_1657766
ENSG00000100664	ILMN_1657769	0.962643										0.0910968					0.160766
ENSG00000160741	ILMN_1657771						0.836609			0.0832342		0.927377		0.807479
ENSG00000116754	ILMN_1657790		0.0224393	0.503078			0.550449						0.618622
ENSG00000117632	ILMN_1657796
ENSG00000172500	ILMN_1657797
ENSG00000000971	ILMN_1657803	0.618455										0.573879
ENSG00000164088	ILMN_1657810
ENSG00000173226	ILMN_1657818					0.0225145			0.259256
ENSG00000124225	ILMN_1657823			0.946879									0.969057				0.691221
ENSG00000090924	ILMN_1657836
ENSG00000144161	ILMN_1657837					0.930047									0.15453
ENSG00000155666	ILMN_1657838
ENSG00000164744	ILMN_1657847
ENSG00000187098	ILMN_1657854			0.0830197			0.00949643
ENSG00000077080	ILMN_1657855
ENSG00000111843	ILMN_1657857
ENSG00000173436	ILMN_1657860					0.0544471	0.127106
ENSG00000101444	ILMN_1657862
ENSG00000168591	ILMN_1657864											0.285082
ENSG00000089163	ILMN_1657868		0.261026
ENSG00000143322	ILMN_1657870	0.484644	0.281033	0.539779	0.188797	0.819865		0.300194	0.456585					0.89989
ENSG00000134321	ILMN_1657871						0.437975
ENSG00000132953	ILMN_1657873		0.166621	0.00278177									0.0122727
ENSG00000243678	ILMN_1657884
ENSG00000103449	ILMN_1657888	0.564784	0.242196		0.331072			0.387228	0.548309
ENSG00000173273	ILMN_1657891					0.796108						0.276994
ENSG00000101916	ILMN_1657892
ENSG00000184470	ILMN_1657893
ENSG00000242114	ILMN_1657898
ENSG00000198198	ILMN_1657913
ENSG00000106615	ILMN_1657949
ENSG00000161791	ILMN_1657955			0.00113925									0.00218433	2.04036e-05
ENSG00000182218	ILMN_1657972
ENSG00000148450	ILMN_1657977																0.1538
ENSG00000166848	ILMN_1657983
ENSG00000101126	ILMN_1657993														0.763608
ENSG00000102384	ILMN_1658010																0.0981896
ENSG00000139793	ILMN_1658015	0.330451	0.162337			0.153652	0.923258								0.0675855		0.504557
ENSG00000124203	ILMN_1658016
ENSG00000197471	ILMN_1658017			0.844648									0.960632
ENSG00000085999	ILMN_1658027
ENSG00000166426	ILMN_1658040
ENSG00000143153	ILMN_1658071
ENSG00000187969	ILMN_1658074
ENSG00000189144	ILMN_1658080
ENSG00000170324	ILMN_1658081
ENSG00000146109	ILMN_1658083				0.1356			0.292046	0.071707
ENSG00000138311	ILMN_1658094														0.0165993		0.733164
ENSG00000165572	ILMN_1658104			0.112831									0.0481843
ENSG00000177150	ILMN_1658110
ENSG00000126759	ILMN_1658121
ENSG00000205944	ILMN_1658123
ENSG00000133119	ILMN_1658143
ENSG00000100815	ILMN_1658144						0.918759
ENSG00000160007	ILMN_1658145		0.942025
ENSG00000130758	ILMN_1658152									0.400291
ENSG00000186446	ILMN_1658158
ENSG00000268350	ILMN_1658160
ENSG00000119508	ILMN_1658163											0.129754		0.481625	0.653368
ENSG00000196724	ILMN_1658173
ENSG00000100083	ILMN_1658175
ENSG00000160179	ILMN_1658176																0.583282
ENSG00000176624	ILMN_1658182													0.587662	0.990939
ENSG00000189337	ILMN_1658187											0.004222
ENSG00000116885	ILMN_1658206
ENSG00000164603	ILMN_1658210			0.418767		0.356324							0.318057		0.457177
ENSG00000149295	ILMN_1658214
ENSG00000170734	ILMN_1658221													0.237323
ENSG00000160877	ILMN_1658231									0.903454
ENSG00000089094	ILMN_1658232
ENSG00000112232	ILMN_1658237
ENSG00000156011	ILMN_1658243					0.0287987						0.011509			0.152117
ENSG00000089127	ILMN_1658247
ENSG00000004846	ILMN_1658257	0.95901	0.572854											0.186595
ENSG00000185721	ILMN_1658259
ENSG00000137802	ILMN_1658261											0.929865
ENSG00000160285	ILMN_1658271
ENSG00000185513	ILMN_1658277			0.778445									0.964545
ENSG00000005448	ILMN_1658289
ENSG00000067365	ILMN_1658290
ENSG00000105523	ILMN_1658301
ENSG00000161217	ILMN_1658310	0.554876
ENSG00000198604	ILMN_1658327					0.17391							0.397088
ENSG00000143369	ILMN_1658333
ENSG00000174574	ILMN_1658337		0.574465			0.573757
ENSG00000214253	ILMN_1658351
ENSG00000149090	ILMN_1658356
ENSG00000169836	ILMN_1658369
ENSG00000135473	ILMN_1658373											0.394823		0.545251
ENSG00000105479	ILMN_1658376
ENSG00000095713	ILMN_1658384
ENSG00000182346	ILMN_1658386
ENSG00000152582	ILMN_1658396	0.0840243				0.543768								0.377194
ENSG00000139187	ILMN_1658399
ENSG00000134802	ILMN_1658407
ENSG00000111642	ILMN_1658411				0.221036			0.323063	0.143596
ENSG00000157423	ILMN_1658413
ENSG00000163319	ILMN_1658416
ENSG00000171587	ILMN_1658420
ENSG00000173402	ILMN_1658425
ENSG00000135925	ILMN_1658426
ENSG00000183605	ILMN_1658437
ENSG00000174137	ILMN_1658452										0.029736
ENSG00000122034	ILMN_1658464
ENSG00000182165	ILMN_1658469
ENSG00000117362	ILMN_1658472									0.455988
ENSG00000115008	ILMN_1658483
ENSG00000183617	ILMN_1658486
ENSG00000102760	ILMN_1658494					0.0779647									0.193929
ENSG00000143036	ILMN_1658498		0.203957			0.700871
ENSG00000019505	ILMN_1658499													0.100452
ENSG00000110721	ILMN_1658504
ENSG00000124313	ILMN_1658513											0.414081			0.786857
ENSG00000158296	ILMN_1658519	0.588109	0.706674											0.289384
ENSG00000163785	ILMN_1658526													0.30608
ENSG00000136542	ILMN_1658575														0.530666
ENSG00000054356	ILMN_1658576
ENSG00000108465	ILMN_1658579	0.789406
ENSG00000113645	ILMN_1658619		0.604518
ENSG00000165509	ILMN_1658623
ENSG00000167671	ILMN_1658624
ENSG00000124782	ILMN_1658626		0.691126											0.0632055
ENSG00000167634	ILMN_1658632
ENSG00000153132	ILMN_1658635						0.444713								0.0264606		0.710739
ENSG00000020922	ILMN_1658636						0.101897
ENSG00000139508	ILMN_1658639
ENSG00000196542	ILMN_1658649
ENSG00000159251	ILMN_1658660					0.10366								0.720139
ENSG00000107736	ILMN_1658675
ENSG00000178498	ILMN_1658677
ENSG00000166788	ILMN_1658678
ENSG00000250067	ILMN_1658679
ENSG00000166377	ILMN_1658684				0.904473			0.287342
ENSG00000166897	ILMN_1658685
ENSG00000143228	ILMN_1658695
ENSG00000124635	ILMN_1658702
ENSG00000070731	ILMN_1658706											0.0651724
ENSG00000091136	ILMN_1658709
ENSG00000163377	ILMN_1658710
ENSG00000120659	ILMN_1658713														0.839822		0.725536
ENSG00000021645	ILMN_1658715					0.82593
ENSG00000100150	ILMN_1658717	0.7468	0.910892
ENSG00000089775	ILMN_1658728					0.115264	0.168912							0.00756884			0.0301714
ENSG00000166946	ILMN_1658743
ENSG00000074696	ILMN_1658746	0.331097
ENSG00000183979	ILMN_1658758
ENSG00000162735	ILMN_1658759									0.910937
ENSG00000151665	ILMN_1658773
ENSG00000106780	ILMN_1658798													0.00732745	0.969846
ENSG00000096070	ILMN_1658800						0.752928					0.455707
ENSG00000163463	ILMN_1658802
ENSG00000158019	ILMN_1658805
ENSG00000154025	ILMN_1658806
ENSG00000103415	ILMN_1658807											0.893288
ENSG00000063015	ILMN_1658809									0.2235
ENSG00000145349	ILMN_1658818					0.313946
ENSG00000141858	ILMN_1658821
ENSG00000166272	ILMN_1658830				0.291283			0.113334	0.220301			0.0414953
ENSG00000158545	ILMN_1658834
ENSG00000105971	ILMN_1658835			0.873604			0.80535						0.420981		0.995781
ENSG00000163219	ILMN_1658853											0.0537261
ENSG00000185404	ILMN_1658858
ENSG00000078061	ILMN_1658883														0.841527
ENSG00000058063	ILMN_1658884					0.749151						0.438527			0.423313
ENSG00000164535	ILMN_1658885
ENSG00000128694	ILMN_1658909
ENSG00000106688	ILMN_1658917															0.3436
ENSG00000175471	ILMN_1658920												0.261287
ENSG00000184916	ILMN_1658925					0.814991	0.626989
ENSG00000074181	ILMN_1658926													0.636968
ENSG00000172354	ILMN_1658928														0.445011
ENSG00000109832	ILMN_1658940
ENSG00000119383	ILMN_1658951
ENSG00000151247	ILMN_1658955		0.795256			0.545427	0.468389							0.785862	0.398575
ENSG00000043462	ILMN_1658962					0.582931
ENSG00000204681	ILMN_1658965		0.762272											0.660059
ENSG00000146592	ILMN_1658986						0.22545						0.354524		0.281757
ENSG00000183496	ILMN_1658989					0.497498									0.401675
ENSG00000000419	ILMN_1658992
ENSG00000123130	ILMN_1658995													0.130349
ENSG00000196236	ILMN_1659000						0.552414
ENSG00000111704	ILMN_1659013
ENSG00000166352	ILMN_1659017
ENSG00000133069	ILMN_1659024
ENSG00000147669	ILMN_1659026
ENSG00000117394	ILMN_1659027
ENSG00000205593	ILMN_1659029
ENSG00000204569	ILMN_1659058			0.458575
ENSG00000278870	ILMN_1659063
ENSG00000072080	ILMN_1659072
ENSG00000204252	ILMN_1659075
ENSG00000102245	ILMN_1659077
ENSG00000170085	ILMN_1659079
ENSG00000139168	ILMN_1659082					0.563154
ENSG00000168703	ILMN_1659085
ENSG00000277586	ILMN_1659086
ENSG00000134318	ILMN_1659099	0.173592	0.39858			0.164181							0.0772853	0.874522	0.47416		0.491519
ENSG00000154611	ILMN_1659103
ENSG00000174307	ILMN_1659106	0.869323	0.812312
ENSG00000155090	ILMN_1659122					0.181772
ENSG00000102001	ILMN_1659138
ENSG00000110492	ILMN_1659142
ENSG00000143862	ILMN_1659148															0.368481
ENSG00000134461	ILMN_1659156
ENSG00000164483	ILMN_1659158		0.981159				0.906797							0.135127			0.21958
ENSG00000072041	ILMN_1659166
ENSG00000165233	ILMN_1659189
ENSG00000176884	ILMN_1659199
ENSG00000172318	ILMN_1659202		0.8793												0.42464
ENSG00000131759	ILMN_1659206
ENSG00000205279	ILMN_1659214
ENSG00000142973	ILMN_1659215
ENSG00000105369	ILMN_1659227
ENSG00000197079	ILMN_1659230
ENSG00000163719	ILMN_1659240											0.678772
ENSG00000102218	ILMN_1659255						0.0540354								0.994799
ENSG00000120949	ILMN_1659257
ENSG00000101161	ILMN_1659259
ENSG00000171540	ILMN_1659270
ENSG00000183527	ILMN_1659285
ENSG00000115762	ILMN_1659290
ENSG00000164930	ILMN_1659297			0.49086									0.72029			0.755785
ENSG00000197321	ILMN_1659306
ENSG00000109099	ILMN_1659312
ENSG00000109911	ILMN_1659339
ENSG00000186951	ILMN_1659346
ENSG00000138794	ILMN_1659350						0.369203									0.0565832
ENSG00000152315	ILMN_1659352
ENSG00000136487	ILMN_1659354
ENSG00000146197	ILMN_1659359	0.79737		0.447989									0.909861
ENSG00000111445	ILMN_1659364	0.14501
ENSG00000150594	ILMN_1659371					0.101479
ENSG00000008197	ILMN_1659378
ENSG00000102978	ILMN_1659411
ENSG00000109270	ILMN_1659415	0.0882132	0.0487213
ENSG00000129235	ILMN_1659437		0.305161
ENSG00000054523	ILMN_1659444	0.160454	0.28682
ENSG00000197085	ILMN_1659452
ENSG00000158716	ILMN_1659462
ENSG00000120868	ILMN_1659463												0.677027		0.26148
ENSG00000135248	ILMN_1659464
ENSG00000163939	ILMN_1659470					0.0985714									0.13952
ENSG00000198271	ILMN_1659475
ENSG00000165509	ILMN_1659484
ENSG00000112339	ILMN_1659495					0.983116									0.979582
ENSG00000140006	ILMN_1659517
ENSG00000131037	ILMN_1659522											0.00844907
ENSG00000168883	ILMN_1659523
ENSG00000159479	ILMN_1659537				0.0365778			0.0523182	0.0152765
ENSG00000163703	ILMN_1659541
ENSG00000166900	ILMN_1659544				0.0552159			0.0346414	0.116417
ENSG00000058262	ILMN_1659564
ENSG00000117122	ILMN_1659565
ENSG00000169083	ILMN_1659572		0.140488	0.397235		0.237749				0.570782			0.353706
ENSG00000136877	ILMN_1659576
ENSG00000142920	ILMN_1659599
ENSG00000006606	ILMN_1659601
ENSG00000105289	ILMN_1659610
ENSG00000214114	ILMN_1659620				0.571469			0.341804									0.241959
ENSG00000156575	ILMN_1659645
ENSG00000102683	ILMN_1659649
ENSG00000187601	ILMN_1659659
ENSG00000151834	ILMN_1659678				0.453984			0.0151613						0.591965
ENSG00000156958	ILMN_1659682									0.142406
ENSG00000108679	ILMN_1659688
ENSG00000077348	ILMN_1659725
ENSG00000126457	ILMN_1659744
ENSG00000096696	ILMN_1659749
ENSG00000005893	ILMN_1659753						0.878108										0.960993
ENSG00000145741	ILMN_1659762		0.462639
ENSG00000151929	ILMN_1659766
ENSG00000170262	ILMN_1659769
ENSG00000157551	ILMN_1659770					0.090869							0.0480166		0.465833
ENSG00000183862	ILMN_1659772
ENSG00000243232	ILMN_1659773
ENSG00000176783	ILMN_1659777
ENSG00000164796	ILMN_1659781					0.0788132								0.0332769	0.0014475	0.0084663
ENSG00000204344	ILMN_1659782
ENSG00000122435	ILMN_1659786				0.557662		0.374751	0.768487						0.316746	0.675918
ENSG00000128709	ILMN_1659792
ENSG00000119866	ILMN_1659800	0.610914				0.761858									0.559599
ENSG00000155097	ILMN_1659801			0.509189			0.294798		0.0208299			0.0207389	0.117858				0.691794
ENSG00000138430	ILMN_1659820						0.431501
ENSG00000156453	ILMN_1659823									0.0218215				0.0318102
ENSG00000203722	ILMN_1659836
ENSG00000102580	ILMN_1659843					0.340512	0.243202
ENSG00000166398	ILMN_1659845					0.748344
ENSG00000171813	ILMN_1659852		0.477186
ENSG00000183615	ILMN_1659856
ENSG00000099940	ILMN_1659857			0.857238
ENSG00000156304	ILMN_1659874					0.413227
ENSG00000111058	ILMN_1659885
ENSG00000173457	ILMN_1659888
ENSG00000173077	ILMN_1659893
ENSG00000147065	ILMN_1659895
ENSG00000141756	ILMN_1659905
ENSG00000172183	ILMN_1659913
ENSG00000165695	ILMN_1659914
ENSG00000156052	ILMN_1659923		0.948109			0.94343	0.85219							0.102688
ENSG00000007341	ILMN_1659926
ENSG00000135100	ILMN_1659929
ENSG00000087074	ILMN_1659936
ENSG00000112365	ILMN_1659937
ENSG00000112182	ILMN_1659943	0.140543					0.19169		0.372517				0.0656623		0.280549		0.732973
ENSG00000115266	ILMN_1659950									0.333353
ENSG00000087053	ILMN_1659952						0.138511
ENSG00000100167	ILMN_1659953									0.566624
ENSG00000104951	ILMN_1659960
ENSG00000142686	ILMN_1659975
ENSG00000172409	ILMN_1659976				0.0588588			0.0150687	0.0528263
ENSG00000175514	ILMN_1659982
ENSG00000112818	ILMN_1659984
ENSG00000172426	ILMN_1659985
ENSG00000135245	ILMN_1659990
ENSG00000131183	ILMN_1659991
ENSG00000161609	ILMN_1660007
ENSG00000105355	ILMN_1660021
ENSG00000171631	ILMN_1660031											0.683699
ENSG00000158062	ILMN_1660043																0.289123
ENSG00000115350	ILMN_1660063													0.652117
ENSG00000146083	ILMN_1660079				0.346867			0.490343							0.115244
ENSG00000133392	ILMN_1660086					0.0368136
ENSG00000147246	ILMN_1660097
ENSG00000118939	ILMN_1660111
ENSG00000081138	ILMN_1660113
ENSG00000138722	ILMN_1660114														0.24653
ENSG00000198879	ILMN_1660125														0.456835
ENSG00000120500	ILMN_1660126
ENSG00000100207	ILMN_1660144
ENSG00000018869	ILMN_1660176
ENSG00000015479	ILMN_1660179						0.0353533
ENSG00000117614	ILMN_1660186
ENSG00000186020	ILMN_1660193					0.061105	0.239469
ENSG00000147873	ILMN_1660195
ENSG00000110675	ILMN_1660196		0.0073209
ENSG00000167315	ILMN_1660199
ENSG00000121764	ILMN_1660217
ENSG00000172167	ILMN_1660222					0.14485									0.141034
ENSG00000111269	ILMN_1660223		0.170779				0.974083					0.465272
ENSG00000139197	ILMN_1660232		0.499553
ENSG00000180113	ILMN_1660261						0.0324047
ENSG00000118961	ILMN_1660275															0.926038
ENSG00000121577	ILMN_1660282
ENSG00000123569	ILMN_1660283
ENSG00000266472	ILMN_1660292
ENSG00000174840	ILMN_1660305	0.389197			0.453451		0.0194134	0.46977	0.276005	0.0818945			0.287601		0.233623
ENSG00000077943	ILMN_1660306					0.774993
ENSG00000197471	ILMN_1660315			0.968961									0.494881
ENSG00000243709	ILMN_1660317
ENSG00000139880	ILMN_1660321
ENSG00000221988	ILMN_1660337	0.119889	0.011062		0.093716			0.157835
ENSG00000163956	ILMN_1660341
ENSG00000182768	ILMN_1660345
ENSG00000119698	ILMN_1660356
ENSG00000185149	ILMN_1660360
ENSG00000100055	ILMN_1660364			0.0860471								0.0115658
ENSG00000196367	ILMN_1660368
ENSG00000120251	ILMN_1660372
ENSG00000155622	ILMN_1660375
ENSG00000205643	ILMN_1660379
ENSG00000255529	ILMN_1660403														0.653577
ENSG00000254550	ILMN_1660408
ENSG00000101049	ILMN_1660413
ENSG00000196526	ILMN_1660424
ENSG00000160917	ILMN_1660426
ENSG00000204388	ILMN_1660436		0.27108
ENSG00000107362	ILMN_1660440
ENSG00000168903	ILMN_1660446
ENSG00000153898	ILMN_1660462			0.725823									0.878812
ENSG00000177954	ILMN_1660498
ENSG00000176956	ILMN_1660501
ENSG00000164334	ILMN_1660509
ENSG00000187068	ILMN_1660519						0.291001								0.657092
ENSG00000163902	ILMN_1660533
ENSG00000170236	ILMN_1660536
ENSG00000135749	ILMN_1660541
ENSG00000140450	ILMN_1660544		0.241359						0.407669
ENSG00000116729	ILMN_1660549
ENSG00000007545	ILMN_1660551														0.442992
ENSG00000112175	ILMN_1660552
ENSG00000135390	ILMN_1660577
ENSG00000176390	ILMN_1660579
ENSG00000005156	ILMN_1660582
ENSG00000169609	ILMN_1660585	0.0093822				0.225184
ENSG00000143612	ILMN_1660602													0.873978
ENSG00000166206	ILMN_1660608						0.500441
ENSG00000100105	ILMN_1660611
ENSG00000182541	ILMN_1660624
ENSG00000163888	ILMN_1660633
ENSG00000147592	ILMN_1660635
ENSG00000186153	ILMN_1660636
ENSG00000165409	ILMN_1660639													0.0290386	0.675195
ENSG00000184661	ILMN_1660654						0.19379
ENSG00000120438	ILMN_1660661	0.576551	0.716719											0.522388			0.716629
ENSG00000157540	ILMN_1660663		0.87969			0.617797	0.688466							0.947591
ENSG00000168461	ILMN_1660691															0.984349
ENSG00000008056	ILMN_1660693
ENSG00000163607	ILMN_1660698
ENSG00000136928	ILMN_1660718
ENSG00000099365	ILMN_1660721									0.0840489
ENSG00000160439	ILMN_1660723		0.236346														0.419486
ENSG00000112796	ILMN_1660727			0.424678		0.883133	0.686376						0.564226
ENSG00000143882	ILMN_1660729
ENSG00000165349	ILMN_1660730
ENSG00000156475	ILMN_1660732					0.409303	0.058755							0.216637
ENSG00000067842	ILMN_1660741
ENSG00000169696	ILMN_1660749
ENSG00000163349	ILMN_1660786					0.630325						0.995687		0.441172	0.847266
ENSG00000136143	ILMN_1660787
ENSG00000162073	ILMN_1660793
ENSG00000175183	ILMN_1660806
ENSG00000103175	ILMN_1660808
ENSG00000052841	ILMN_1660810				0.39676			0.263239
ENSG00000129518	ILMN_1660812
ENSG00000102547	ILMN_1660815						0.570774										0.780137
ENSG00000187848	ILMN_1660816
ENSG00000134574	ILMN_1660817											0.0422872
ENSG00000109572	ILMN_1660837		0.176267	0.0412495									0.0950978
ENSG00000121644	ILMN_1660840					0.182019	0.760703								0.104999
ENSG00000149262	ILMN_1660844	0.633455	0.81255
ENSG00000188177	ILMN_1660852	0.730984	0.437587				0.592092		0.957561						0.655958
ENSG00000133805	ILMN_1660854
ENSG00000253710	ILMN_1660856
ENSG00000174791	ILMN_1660858									0.0611083
ENSG00000103269	ILMN_1660864
ENSG00000176261	ILMN_1660868													0.135426			0.836214
ENSG00000119408	ILMN_1660871
ENSG00000170324	ILMN_1660879
ENSG00000023191	ILMN_1660880
ENSG00000180720	ILMN_1660882
ENSG00000158711	ILMN_1660886	0.378456	0.244462		0.580906	0.193947	0.292283	0.166065							0.259439		0.600847
ENSG00000115361	ILMN_1660890						0.527555
ENSG00000204610	ILMN_1660904
ENSG00000132334	ILMN_1660907						0.120061
ENSG00000187902	ILMN_1660913
ENSG00000132773	ILMN_1660938
ENSG00000185972	ILMN_1660963
ENSG00000212123	ILMN_1660965				0.932039			0.142439	0.844622
ENSG00000151388	ILMN_1660970	0.611828	0.520626		0.989984			0.586642	0.605681					0.497938
ENSG00000121964	ILMN_1660971		0.259378				0.489181					0.922424			0.530246	0.415637	0.544426
ENSG00000128683	ILMN_1660973						0.454658		0.359254					0.0843972
ENSG00000196832	ILMN_1660978
ENSG00000049246	ILMN_1660986	0.437399					0.215678								0.338496
ENSG00000104899	ILMN_1660995
ENSG00000136643	ILMN_1661000					0.499839	0.398616
ENSG00000143207	ILMN_1661002	0.120454	0.223436
ENSG00000118094	ILMN_1661003
ENSG00000183128	ILMN_1661022
ENSG00000185414	ILMN_1661039
ENSG00000182931	ILMN_1661076
ENSG00000101096	ILMN_1661083					0.524388								0.152908
ENSG00000162772	ILMN_1661109
ENSG00000074211	ILMN_1661129
ENSG00000156463	ILMN_1661137		0.327224
ENSG00000116580	ILMN_1661138
ENSG00000144747	ILMN_1661142						0.152656							0.112713
ENSG00000165409	ILMN_1661143													0.883647	0.21391
ENSG00000103404	ILMN_1661156		0.0732764	0.393962			0.706579					0.820064	0.142505	0.386829	0.0885412
ENSG00000196470	ILMN_1661161		0.019564
ENSG00000166136	ILMN_1661170
ENSG00000103671	ILMN_1661173											0.797941
ENSG00000123358	ILMN_1661178
ENSG00000163349	ILMN_1661188					0.283757						0.120083		0.673104	0.821249
ENSG00000177888	ILMN_1661189		0.715234			0.814414	0.376435								0.742674
ENSG00000159261	ILMN_1661194														0.000894255
ENSG00000198223	ILMN_1661196
ENSG00000175505	ILMN_1661197					0.289969						0.0807247
ENSG00000106304	ILMN_1661251
ENSG00000182199	ILMN_1661264											0.0251636
ENSG00000179344	ILMN_1661266
ENSG00000170324	ILMN_1661282
ENSG00000267680	ILMN_1661293
ENSG00000104953	ILMN_1661299
ENSG00000234616	ILMN_1661307
ENSG00000206579	ILMN_1661309	0.00921266	0.0220042		9.46583e-06		0.817867	0.0879248	0.000330581						0.0689522	0.24834	0.0407943
ENSG00000130487	ILMN_1661314
ENSG00000144283	ILMN_1661325
ENSG00000198185	ILMN_1661332
ENSG00000115306	ILMN_1661335						0.0392202
ENSG00000116649	ILMN_1661337
ENSG00000125354	ILMN_1661342
ENSG00000125735	ILMN_1661343
ENSG00000170291	ILMN_1661351											0.0611562
ENSG00000135902	ILMN_1661355
ENSG00000204165	ILMN_1661359
ENSG00000081377	ILMN_1661363	0.0770172	0.705181		0.784835		0.216356							0.228671
ENSG00000129474	ILMN_1661372	0.603712
ENSG00000160216	ILMN_1661373												0.419169
ENSG00000164418	ILMN_1661376				0.983681			0.945417					0.456716
ENSG00000161654	ILMN_1661395									0.390356				0.434299
ENSG00000163946	ILMN_1661409
ENSG00000102316	ILMN_1661417
ENSG00000174796	ILMN_1661424		0.786391				0.959874
ENSG00000101974	ILMN_1661428
ENSG00000120253	ILMN_1661432
ENSG00000166743	ILMN_1661434
ENSG00000137312	ILMN_1661439
ENSG00000175318	ILMN_1661443	0.499663	0.594732			0.813848						0.0316941
ENSG00000065357	ILMN_1661454
ENSG00000143761	ILMN_1661458
ENSG00000176358	ILMN_1661476
ENSG00000119574	ILMN_1661484
ENSG00000188739	ILMN_1661485
ENSG00000204220	ILMN_1661490											0.837688
ENSG00000107295	ILMN_1661491	0.142916	0.100733
ENSG00000197070	ILMN_1661492
ENSG00000121578	ILMN_1661500					0.212032	0.243787		0.09622	0.00393191		0.223037
ENSG00000187616	ILMN_1661514
ENSG00000168255	ILMN_1661516
ENSG00000189367	ILMN_1661519						0.00304625
ENSG00000233699	ILMN_1661523
ENSG00000213625	ILMN_1661537
ENSG00000065357	ILMN_1661544
ENSG00000131504	ILMN_1661554	0.694589	0.563469									0.492325
ENSG00000053108	ILMN_1661566	0.0513606	0.117571									0.0239012
ENSG00000243811	ILMN_1661572
ENSG00000182759	ILMN_1661577
ENSG00000177697	ILMN_1661589
ENSG00000171928	ILMN_1661593					0.378751									0.0152541
ENSG00000115998	ILMN_1661594	0.0373534	0.0143621
ENSG00000203724	ILMN_1661595
ENSG00000162769	ILMN_1661596					0.274541
ENSG00000168209	ILMN_1661599					0.0796228								0.021987
ENSG00000170820	ILMN_1661616
ENSG00000124237	ILMN_1661618
ENSG00000145979	ILMN_1661622		0.310243				0.548767
ENSG00000006756	ILMN_1661624													0.3284
ENSG00000162441	ILMN_1661627			0.0598385
ENSG00000276175	ILMN_1661631
ENSG00000121741	ILMN_1661636	0.744934	0.423231			0.685756								0.242537
ENSG00000144481	ILMN_1661637	0.451595
ENSG00000153064	ILMN_1661646
ENSG00000275052	ILMN_1661650
ENSG00000140543	ILMN_1661653						0.460169					0.85967		0.0654975
ENSG00000035403	ILMN_1661674	0.0076971	0.0295018											0.0262949
ENSG00000126351	ILMN_1661683			0.866321	0.244382			0.249866	0.0630798				0.253676
ENSG00000103522	ILMN_1661687											0.0738171
ENSG00000090376	ILMN_1661695											0.244295		0.00641312
ENSG00000152254	ILMN_1661703
ENSG00000205076	ILMN_1661708
ENSG00000198176	ILMN_1661717					0.0412386									0.0667969
ENSG00000274180	ILMN_1661735
ENSG00000127831	ILMN_1661750
ENSG00000136830	ILMN_1661755
ENSG00000107077	ILMN_1661770														0.379575
ENSG00000151849	ILMN_1661776
ENSG00000151623	ILMN_1661777			0.229804		0.535543							0.252255
ENSG00000132749	ILMN_1661778
ENSG00000111186	ILMN_1661788														0.108613
ENSG00000181061	ILMN_1661799	0.022071	0.0839983
ENSG00000091428	ILMN_1661802			0.627145		0.239987							0.84443
ENSG00000150281	ILMN_1661804
ENSG00000046889	ILMN_1661806						0.172483								0.157265
ENSG00000135378	ILMN_1661809
ENSG00000243509	ILMN_1661825
ENSG00000101745	ILMN_1661833					0.990217								0.94251	0.224564
ENSG00000171944	ILMN_1661839
ENSG00000018236	ILMN_1661852														0.340174
ENSG00000164400	ILMN_1661861
ENSG00000155719	ILMN_1661862
ENSG00000151150	ILMN_1661875					0.684796									0.479968
ENSG00000100823	ILMN_1661886
ENSG00000068305	ILMN_1661888														0.853666
ENSG00000137558	ILMN_1661895						0.132229								0.319781
ENSG00000155833	ILMN_1661903
ENSG00000167037	ILMN_1661939	0.00890194				0.413746
ENSG00000171735	ILMN_1661940		0.132364	0.950992		0.518589	0.827938				0.432964		0.460864		0.272153
ENSG00000119705	ILMN_1661945
ENSG00000136731	ILMN_1661966						0.707382							0.147972		0.182969
ENSG00000163219	ILMN_1661971											0.0490171
ENSG00000196482	ILMN_1661994	0.229505	0.125144				0.489056							0.144691	0.0986061	0.139329
ENSG00000206562	ILMN_1661998				0.233742			0.0542123						0.899197	0.164491
ENSG00000171462	ILMN_1662010
ENSG00000141295	ILMN_1662016						0.236199							0.0805848
ENSG00000128739	ILMN_1662019	0.752972								0.67219
ENSG00000162664	ILMN_1662021	0.0766106	0.0801072				0.713351								0.196568
ENSG00000118263	ILMN_1662023		0.254146	0.0137211		0.101967	0.0101909					0.0214005	0.0327654
ENSG00000010671	ILMN_1662026
ENSG00000133424	ILMN_1662038
ENSG00000155189	ILMN_1662049
ENSG00000243667	ILMN_1662065
ENSG00000166736	ILMN_1662070
ENSG00000048545	ILMN_1662086
ENSG00000226807	ILMN_1662091
ENSG00000124678	ILMN_1662117
ENSG00000124159	ILMN_1662126
ENSG00000240682	ILMN_1662128													0.0630279
ENSG00000117906	ILMN_1662129														0.0918064
ENSG00000163082	ILMN_1662140
ENSG00000205560	ILMN_1662144
ENSG00000185090	ILMN_1662147
ENSG00000197891	ILMN_1662154
ENSG00000067606	ILMN_1662155
ENSG00000107021	ILMN_1662161
ENSG00000112655	ILMN_1662166		0.358656			0.950024				0.546074
ENSG00000172845	ILMN_1662168						0.0698884								0.59533
ENSG00000172057	ILMN_1662174
ENSG00000172244	ILMN_1662184
ENSG00000085741	ILMN_1662188
ENSG00000198105	ILMN_1662192													0.475744			0.853049
ENSG00000100401	ILMN_1662198
ENSG00000171759	ILMN_1662214
ENSG00000175203	ILMN_1662232	0.00523141
ENSG00000153487	ILMN_1662243									0.127695					0.861379
ENSG00000137817	ILMN_1662256				0.0714988	0.51304		0.102895						0.383629
ENSG00000213920	ILMN_1662263
ENSG00000223802	ILMN_1662280	0.832608
ENSG00000183709	ILMN_1662302
ENSG00000144840	ILMN_1662306
ENSG00000139719	ILMN_1662316				0.407741	0.0926244		0.257172	0.33841						0.0459602
ENSG00000133773	ILMN_1662318
ENSG00000138279	ILMN_1662322															0.0919612
ENSG00000168763	ILMN_1662328
ENSG00000164494	ILMN_1662331														0.0695838
ENSG00000103423	ILMN_1662334															0.61669
ENSG00000198816	ILMN_1662340
ENSG00000157601	ILMN_1662358
ENSG00000133067	ILMN_1662362	0.892751	0.40329
ENSG00000090861	ILMN_1662364
ENSG00000125861	ILMN_1662378
ENSG00000132485	ILMN_1662383					0.416785	0.00701151
ENSG00000174939	ILMN_1662390
ENSG00000138095	ILMN_1662417			0.256405									0.995936
ENSG00000161281	ILMN_1662419
ENSG00000042753	ILMN_1662426
ENSG00000125741	ILMN_1662432
ENSG00000142168	ILMN_1662438
ENSG00000104921	ILMN_1662451
ENSG00000171224	ILMN_1662470
ENSG00000126550	ILMN_1662481
ENSG00000066405	ILMN_1662484
ENSG00000112282	ILMN_1662488
ENSG00000168621	ILMN_1662492					0.0437251	0.936868
ENSG00000187134	ILMN_1662507
ENSG00000125730	ILMN_1662523
ENSG00000163464	ILMN_1662524
ENSG00000164574	ILMN_1662556									0.773797
ENSG00000106392	ILMN_1662578			0.728286	0.989721			0.566582	0.479075
ENSG00000130653	ILMN_1662587
ENSG00000092020	ILMN_1662617	0.957269
ENSG00000161011	ILMN_1662618													0.41077
ENSG00000003436	ILMN_1662619													0.0609454	0.616073
ENSG00000164871	ILMN_1662629
ENSG00000177192	ILMN_1662658
ENSG00000134982	ILMN_1662668	0.190993				0.580512	0.728091			0.908132		0.935935		0.108273		0.0828164	0.8915
ENSG00000104755	ILMN_1662675
ENSG00000110497	ILMN_1662681													0.131294
ENSG00000132952	ILMN_1662686
ENSG00000123143	ILMN_1662687
ENSG00000138802	ILMN_1662707						0.123802
ENSG00000159592	ILMN_1662719
ENSG00000169031	ILMN_1662731	0.434402					0.287122								0.689994
ENSG00000182938	ILMN_1662734
ENSG00000231861	ILMN_1662735
ENSG00000005187	ILMN_1662738					0.912552
ENSG00000064547	ILMN_1662741																0.646139
ENSG00000126860	ILMN_1662747						0.0965948
ENSG00000164038	ILMN_1662768
ENSG00000160321	ILMN_1662777					0.891723
ENSG00000216937	ILMN_1662791				0.780031			0.0848776	0.786658
ENSG00000104267	ILMN_1662795	0.573683
ENSG00000213654	ILMN_1662799
ENSG00000147130	ILMN_1662801													0.917903
ENSG00000099866	ILMN_1662824
ENSG00000173714	ILMN_1662837
ENSG00000107679	ILMN_1662839	0.113581	0.167232				0.205419								0.100806
ENSG00000143119	ILMN_1662843
ENSG00000173890	ILMN_1662846
ENSG00000113621	ILMN_1662848											0.170133
ENSG00000174628	ILMN_1662852														0.416641
ENSG00000103381	ILMN_1662865												0.924894
ENSG00000236882	ILMN_1662880
ENSG00000145777	ILMN_1662884
ENSG00000185915	ILMN_1662886
ENSG00000120008	ILMN_1662896				0.730504		0.43266	0.727143
ENSG00000175595	ILMN_1662897			0.19838	0.226848			0.0781281					0.0446446				0.977681
ENSG00000172932	ILMN_1662902
ENSG00000107819	ILMN_1662910
ENSG00000150527	ILMN_1662914														0.0546248
ENSG00000166407	ILMN_1662917
ENSG00000136167	ILMN_1662932					0.0609263	0.00869076
ENSG00000103275	ILMN_1662934		0.757973			0.831533	0.286625
ENSG00000163145	ILMN_1662935
ENSG00000005421	ILMN_1662944
ENSG00000184163	ILMN_1662949
ENSG00000131037	ILMN_1662950											0.637908
ENSG00000143373	ILMN_1662952
ENSG00000135624	ILMN_1662954
ENSG00000158055	ILMN_1662961				0.663005			0.778161		0.494478
ENSG00000184374	ILMN_1662962
ENSG00000146005	ILMN_1662963
ENSG00000185238	ILMN_1662964		0.00692139
ENSG00000085117	ILMN_1662973
ENSG00000165283	ILMN_1663002											0.00170837
ENSG00000124440	ILMN_1663015				0.696795			0.803444	0.75409
ENSG00000188817	ILMN_1663024
ENSG00000115226	ILMN_1663032											0.774298	0.814	0.249684
ENSG00000168936	ILMN_1663033
ENSG00000072310	ILMN_1663035
ENSG00000148948	ILMN_1663037
ENSG00000124145	ILMN_1663042
ENSG00000165325	ILMN_1663062
ENSG00000198520	ILMN_1663068
ENSG00000106003	ILMN_1663080
ENSG00000222033	ILMN_1663081
ENSG00000159140	ILMN_1663090		0.298198	0.717732								0.404096	0.153757		0.456461
ENSG00000164442	ILMN_1663092						0.00959165
ENSG00000119048	ILMN_1663099								0.190121
ENSG00000070182	ILMN_1663106									0.00960238
ENSG00000100304	ILMN_1663113
ENSG00000146090	ILMN_1663118
ENSG00000134755	ILMN_1663119
ENSG00000143669	ILMN_1663131						0.794044
ENSG00000133597	ILMN_1663132
ENSG00000172322	ILMN_1663142
ENSG00000103226	ILMN_1663145													0.0210621
ENSG00000179456	ILMN_1663155			0.236148		0.999395							0.867804		0.998368
ENSG00000125485	ILMN_1663156
ENSG00000103343	ILMN_1663158
ENSG00000130684	ILMN_1663160
ENSG00000132031	ILMN_1663171			0.416781
ENSG00000167525	ILMN_1663179
ENSG00000106086	ILMN_1663185				0.859793			0.944112	0.626711			0.834613			0.903445
ENSG00000166508	ILMN_1663195
ENSG00000123243	ILMN_1663213						0.694123
ENSG00000082515	ILMN_1663220
ENSG00000102781	ILMN_1663234		0.677451		0.85398			0.382778
ENSG00000155097	ILMN_1663257			0.365269			0.560476		0.0159624			0.765704	0.0602784				0.975746
ENSG00000183317	ILMN_1663263
ENSG00000242779	ILMN_1663281
ENSG00000110693	ILMN_1663327	0.0193744	0.205538		0.252158			0.018201	0.177837					0.0012846			0.222042
ENSG00000115155	ILMN_1663347
ENSG00000197496	ILMN_1663351
ENSG00000089169	ILMN_1663356													0.0600729
ENSG00000130783	ILMN_1663370
ENSG00000107872	ILMN_1663379
ENSG00000056972	ILMN_1663381											0.660645
ENSG00000082516	ILMN_1663383
ENSG00000117399	ILMN_1663390
ENSG00000058404	ILMN_1663397
ENSG00000157150	ILMN_1663399
ENSG00000166173	ILMN_1663401
ENSG00000148290	ILMN_1663407
ENSG00000185264	ILMN_1663417
ENSG00000159496	ILMN_1663422
ENSG00000144893	ILMN_1663425			0.149799		0.885785	0.449822						0.381576	0.350216	0.89388
ENSG00000103154	ILMN_1663437
ENSG00000104863	ILMN_1663444
ENSG00000095637	ILMN_1663446						0.0910153					0.913561					0.663631
ENSG00000135486	ILMN_1663447		0.394303			0.574217						0.871936
ENSG00000196747	ILMN_1663453
ENSG00000081277	ILMN_1663454
ENSG00000242028	ILMN_1663484
ENSG00000146872	ILMN_1663486
ENSG00000024048	ILMN_1663489			0.885147
ENSG00000118156	ILMN_1663490
ENSG00000119950	ILMN_1663497						0.113706
ENSG00000109685	ILMN_1663502	0.860846	0.831149				0.939959
ENSG00000135940	ILMN_1663512
ENSG00000185052	ILMN_1663519		0.851993	0.881124									0.817098
ENSG00000111785	ILMN_1663532		0.748107				0.200983			0.0986875
ENSG00000125246	ILMN_1663538
ENSG00000027847	ILMN_1663541
ENSG00000275410	ILMN_1663561
ENSG00000160282	ILMN_1663569
ENSG00000116497	ILMN_1663577				0.495073	0.420202		0.269131		0.48088		0.845319
ENSG00000130226	ILMN_1663580
ENSG00000164068	ILMN_1663605	0.000583006	0.000890097		0.00308805			0.000555253	0.00201146	0.00433772		0.00222364
ENSG00000168259	ILMN_1663616
ENSG00000168610	ILMN_1663618			0.881391									0.837046		0.144387
ENSG00000155849	ILMN_1663627					0.169102				0.0473252				0.734404
ENSG00000189221	ILMN_1663640						0.0459533								0.311207
ENSG00000172869	ILMN_1663646														0.926787
ENSG00000129422	ILMN_1663648
ENSG00000048544	ILMN_1663664
ENSG00000188523	ILMN_1663665
ENSG00000160688	ILMN_1663667
ENSG00000238650	ILMN_1663681
ENSG00000089472	ILMN_1663683
ENSG00000176463	ILMN_1663699											0.0178238
ENSG00000148600	ILMN_1663716
ENSG00000187416	ILMN_1663718
ENSG00000137094	ILMN_1663722									0.399613
ENSG00000164707	ILMN_1663723
ENSG00000168903	ILMN_1663749
ENSG00000198342	ILMN_1663754
ENSG00000170577	ILMN_1663772
ENSG00000112761	ILMN_1663780														0.771881
ENSG00000159023	ILMN_1663786					0.125431						0.212347					0.459177
ENSG00000142515	ILMN_1663787
ENSG00000109684	ILMN_1663793
ENSG00000189320	ILMN_1663815
ENSG00000153237	ILMN_1663816					0.0530558				0.0590337					0.536744
ENSG00000135632	ILMN_1663827											0.415013		0.709885
ENSG00000187607	ILMN_1663858													0.988655
ENSG00000120708	ILMN_1663866
ENSG00000137745	ILMN_1663873			0.188248			0.522282
ENSG00000184385	ILMN_1663893
ENSG00000123329	ILMN_1663916
ENSG00000160181	ILMN_1663919
ENSG00000101158	ILMN_1663954
ENSG00000173402	ILMN_1663963
ENSG00000148842	ILMN_1663975		0.0271632		0.243502		0.218783	0.48959	0.136416	0.697135				0.00231274		0.0395268
ENSG00000131435	ILMN_1663976
ENSG00000081026	ILMN_1663986					0.553464								0.286693	0.188916
ENSG00000061492	ILMN_1663997
ENSG00000062096	ILMN_1664001
ENSG00000162688	ILMN_1664006												0.87176		0.808469
ENSG00000151962	ILMN_1664009
ENSG00000120690	ILMN_1664010
ENSG00000171302	ILMN_1664012													0.0381357
ENSG00000165730	ILMN_1664014
ENSG00000104880	ILMN_1664016									0.792555		0.0274055
ENSG00000084674	ILMN_1664024
ENSG00000101417	ILMN_1664025
ENSG00000125817	ILMN_1664028											0.339124
ENSG00000174903	ILMN_1664030						0.314095			0.470648
ENSG00000198216	ILMN_1664047	0.997634	0.553215				0.998338			0.932947				0.45487
ENSG00000093183	ILMN_1664051					0.581466									0.824025
ENSG00000167483	ILMN_1664063
ENSG00000113719	ILMN_1664068
ENSG00000118194	ILMN_1664071
ENSG00000181631	ILMN_1664094				0.0539595			0.0312012	0.154377
ENSG00000164896	ILMN_1664098			0.0232613									0.0370053
ENSG00000107249	ILMN_1664099	0.405902
ENSG00000092871	ILMN_1664111					0.758307								0.0122543
ENSG00000111679	ILMN_1664122
ENSG00000147874	ILMN_1664139														0.585928		0.643668
ENSG00000145740	ILMN_1664153														0.0996075
ENSG00000182264	ILMN_1664165
ENSG00000197498	ILMN_1664167			0.0941716									0.391814		0.948951		0.777036
ENSG00000108528	ILMN_1664168
ENSG00000048740	ILMN_1664170						0.232913								0.78045
ENSG00000140092	ILMN_1664176													0.836659
ENSG00000162650	ILMN_1664177			0.216233
ENSG00000171109	ILMN_1664186					0.528665
ENSG00000197885	ILMN_1664216		0.113126
ENSG00000265354	ILMN_1664231
ENSG00000121380	ILMN_1664235
ENSG00000042980	ILMN_1664236				0.528168			0.800556
ENSG00000089091	ILMN_1664242
ENSG00000053501	ILMN_1664243
ENSG00000146904	ILMN_1664265
ENSG00000175877	ILMN_1664267
ENSG00000122145	ILMN_1664276
ENSG00000176058	ILMN_1664283
ENSG00000170954	ILMN_1664292
ENSG00000117385	ILMN_1664294															0.00748336
ENSG00000109854	ILMN_1664303
ENSG00000173585	ILMN_1664316
ENSG00000132874	ILMN_1664320
ENSG00000151332	ILMN_1664323
ENSG00000079385	ILMN_1664330					0.900296
ENSG00000006757	ILMN_1664348
ENSG00000249948	ILMN_1664350
ENSG00000118473	ILMN_1664362						0.977939							0.659464	0.640302
ENSG00000183470	ILMN_1664364
ENSG00000119723	ILMN_1664367		0.968656
ENSG00000181192	ILMN_1664369
ENSG00000134138	ILMN_1664416				0.858501	0.641424		0.48649
ENSG00000236287	ILMN_1664424															0.773939
ENSG00000071564	ILMN_1664434
ENSG00000147133	ILMN_1664439													0.036845
ENSG00000067369	ILMN_1664440
ENSG00000108733	ILMN_1664448		0.00169833
ENSG00000120697	ILMN_1664449						0.192606
ENSG00000119547	ILMN_1664462				0.881187	0.0457678	0.211511	0.0340166	0.700095	0.479892				0.597401	0.250129
ENSG00000107317	ILMN_1664464									0.576191
ENSG00000198642	ILMN_1664466						0.421592								0.812291
ENSG00000187510	ILMN_1664499
ENSG00000072832	ILMN_1664502
ENSG00000080986	ILMN_1664511
ENSG00000117724	ILMN_1664516											0.0420138				0.086175
ENSG00000181631	ILMN_1664525				0.799669			0.748058	0.718831
ENSG00000102226	ILMN_1664537
ENSG00000103275	ILMN_1664542		0.321709			0.916662	0.221971
ENSG00000119917	ILMN_1664543
ENSG00000157540	ILMN_1664560		0.560534			0.953461	0.329254							0.653882
ENSG00000250490	ILMN_1664563
ENSG00000126231	ILMN_1664565
ENSG00000091140	ILMN_1664577		0.290892			0.494381
ENSG00000164877	ILMN_1664581
ENSG00000203685	ILMN_1664592									0.0511026				0.295239
ENSG00000053702	ILMN_1664607
ENSG00000149806	ILMN_1664614									0.000799593		0.0119877
ENSG00000149554	ILMN_1664630	0.369041	0.109579											0.403083
ENSG00000042980	ILMN_1664631				0.558919			0.620099
ENSG00000136146	ILMN_1664641
ENSG00000168010	ILMN_1664644
ENSG00000241058	ILMN_1664646
ENSG00000175161	ILMN_1664679					0.896591	0.561112								0.54358		0.922955
ENSG00000138346	ILMN_1664682				0.181675			0.419938	0.111282						0.393533
ENSG00000070190	ILMN_1664691	0.314666				0.965922									0.967491
ENSG00000109103	ILMN_1664698
ENSG00000001630	ILMN_1664718						0.929501
ENSG00000182919	ILMN_1664738
ENSG00000165633	ILMN_1664741					0.66397								0.516685
ENSG00000148339	ILMN_1664748
ENSG00000155957	ILMN_1664750
ENSG00000186432	ILMN_1664756	0.112327					0.00622344
ENSG00000149483	ILMN_1664761
ENSG00000178217	ILMN_1664762
ENSG00000167825	ILMN_1664771
ENSG00000058668	ILMN_1664772			0.0174496						0.0375625
ENSG00000149179	ILMN_1664773
ENSG00000132294	ILMN_1664776					0.0364629
ENSG00000134452	ILMN_1664779
ENSG00000137106	ILMN_1664798
ENSG00000109046	ILMN_1664802		0.455449												0.873414
ENSG00000158711	ILMN_1664815	0.188142	0.252375		0.815357	0.0304218	0.176609	0.141775							0.193832		0.724768
ENSG00000135090	ILMN_1664823														0.969327
ENSG00000165355	ILMN_1664826		0.0517823	0.0310557											0.023992
ENSG00000100298	ILMN_1664828
ENSG00000136897	ILMN_1664833					0.0687443											0.271663
ENSG00000198729	ILMN_1664855		0.0967467			0.962457
ENSG00000111728	ILMN_1664859				0.237272	0.0910738		0.0978712	0.239714						0.401193
ENSG00000125968	ILMN_1664861																0.870961
ENSG00000141086	ILMN_1664863					0.38372
ENSG00000006283	ILMN_1664872
ENSG00000022556	ILMN_1664878
ENSG00000137070	ILMN_1664912				0.739297			0.835846				0.518107
ENSG00000271449	ILMN_1664918
ENSG00000131943	ILMN_1664920					0.0144261
ENSG00000119414	ILMN_1664921	0.68106	0.149965				0.16692
ENSG00000136068	ILMN_1664922		0.424943				0.982759			0.472982		0.601623
ENSG00000153896	ILMN_1664928								0.925972					0.437322
ENSG00000197265	ILMN_1664931					0.140068								0.112046
ENSG00000171307	ILMN_1664946	0.323526	0.67677
ENSG00000160075	ILMN_1664956
ENSG00000099814	ILMN_1664960					0.292421				0.00510504
ENSG00000119139	ILMN_1664978
ENSG00000107789	ILMN_1664994					0.330854									0.604606
ENSG00000108349	ILMN_1665004						0.000225376
ENSG00000107187	ILMN_1665011
ENSG00000113389	ILMN_1665033	0.0546005															0.00360304
ENSG00000186847	ILMN_1665035
ENSG00000144642	ILMN_1665040						0.99727							0.657916
ENSG00000104133	ILMN_1665049
ENSG00000139437	ILMN_1665058
ENSG00000132824	ILMN_1665065			0.301041		0.214408							0.306503
ENSG00000084092	ILMN_1665066
ENSG00000090054	ILMN_1665094
ENSG00000165802	ILMN_1665095	0.122924	0.0240126
ENSG00000095303	ILMN_1665100
ENSG00000119185	ILMN_1665107														0.0119743
ENSG00000198663	ILMN_1665117											0.48283		0.856707
ENSG00000163864	ILMN_1665123
ENSG00000135218	ILMN_1665132
ENSG00000122257	ILMN_1665135	0.825364	0.125399				0.898245
ENSG00000132704	ILMN_1665152		0.281896
ENSG00000198730	ILMN_1665164
ENSG00000069667	ILMN_1665167	0.11645	0.0461342			0.2462	0.996026					0.251094			0.0676	0.0259467	0.203419
ENSG00000124818	ILMN_1665180
ENSG00000170917	ILMN_1665192
ENSG00000177688	ILMN_1665203
ENSG00000254004	ILMN_1665205
ENSG00000177234	ILMN_1665207
ENSG00000038358	ILMN_1665212								0.224644
ENSG00000174007	ILMN_1665217
ENSG00000090006	ILMN_1665219		0.423985									0.00105404
ENSG00000170275	ILMN_1665235				0.536367			0.309003
ENSG00000106080	ILMN_1665243														0.611879
ENSG00000177398	ILMN_1665246
ENSG00000176406	ILMN_1665257														0.935055		0.596511
ENSG00000224652	ILMN_1665260
ENSG00000114902	ILMN_1665280
ENSG00000121486	ILMN_1665300
ENSG00000136918	ILMN_1665302
ENSG00000053254	ILMN_1665304									0.583021				0.133542
ENSG00000133805	ILMN_1665307
ENSG00000256762	ILMN_1665311
ENSG00000171119	ILMN_1665319
ENSG00000145020	ILMN_1665331
ENSG00000184047	ILMN_1665335											0.156986
ENSG00000085832	ILMN_1665357			0.0251866									0.0128487		0.116428
ENSG00000089356	ILMN_1665372
ENSG00000112280	ILMN_1665374
ENSG00000175137	ILMN_1665384
ENSG00000185219	ILMN_1665397		0.476707									0.0132565
ENSG00000186660	ILMN_1665423												0.0488126		0.527892
ENSG00000177519	ILMN_1665425
ENSG00000104518	ILMN_1665428									0.249458
ENSG00000164850	ILMN_1665435			0.843332									0.833582
ENSG00000130649	ILMN_1665437
ENSG00000165271	ILMN_1665442
ENSG00000154133	ILMN_1665449									0.881396
ENSG00000188215	ILMN_1665455	0.269707		0.297892	0.802025	0.182323	0.0251088	0.168369					0.206896	0.525814
ENSG00000198178	ILMN_1665457
ENSG00000163114	ILMN_1665458
ENSG00000172478	ILMN_1665471
ENSG00000080608	ILMN_1665483
ENSG00000108018	ILMN_1665492
ENSG00000196233	ILMN_1665508	0.534534	0.687317	0.374844	0.57866	0.601171	0.22067	0.394637					0.720814		0.858737		0.158323
ENSG00000116285	ILMN_1665510				0.555675			0.409541				0.813758
ENSG00000124356	ILMN_1665521						0.5975
ENSG00000171703	ILMN_1665526
ENSG00000145604	ILMN_1665538					0.191197			0.433954							0.799673
ENSG00000163618	ILMN_1665547						0.326281
ENSG00000104221	ILMN_1665554				0.455667
ENSG00000135655	ILMN_1665557	0.920095	0.131081			0.779866	0.370925			0.394721					0.367348
ENSG00000123374	ILMN_1665559	0.418766												0.449198
ENSG00000166819	ILMN_1665562											0.498143
ENSG00000196981	ILMN_1665622
ENSG00000204531	ILMN_1665632
ENSG00000134061	ILMN_1665647
ENSG00000137770	ILMN_1665655				0.719168		0.179496	0.0786087	0.530087					0.699163	0.702462
ENSG00000157578	ILMN_1665657				0.962006			0.751136
ENSG00000166452	ILMN_1665660						0.138317
ENSG00000130427	ILMN_1665671
ENSG00000157911	ILMN_1665679						0.428531
ENSG00000134470	ILMN_1665682														0.75168
ENSG00000154864	ILMN_1665686		0.0158615		0.0398011			0.110703	0.00901572			0.39339		0.00145206
ENSG00000248746	ILMN_1665691
ENSG00000243364	ILMN_1665696											0.475249
ENSG00000197826	ILMN_1665714													0.107924
ENSG00000130741	ILMN_1665717													0.916965
ENSG00000135776	ILMN_1665730				0.399965			0.231091							0.318685
ENSG00000070010	ILMN_1665737
ENSG00000151702	ILMN_1665738						0.24126			0.191062
ENSG00000204393	ILMN_1665740
ENSG00000187323	ILMN_1665748
ENSG00000127152	ILMN_1665761		0.377963			0.806137	0.303994
ENSG00000117791	ILMN_1665775
ENSG00000164171	ILMN_1665792	0.882409	0.334557			0.475043									0.354532
ENSG00000124207	ILMN_1665797
ENSG00000276119	ILMN_1665806
ENSG00000104853	ILMN_1665831
ENSG00000125968	ILMN_1665832																0.607516
ENSG00000085491	ILMN_1665838								0.0201004							0.081074	0.0167932
ENSG00000134365	ILMN_1665855
ENSG00000154975	ILMN_1665856
ENSG00000069974	ILMN_1665859						0.472618
ENSG00000244687	ILMN_1665862	0.971221	0.309596				0.490372
ENSG00000141753	ILMN_1665865
ENSG00000013523	ILMN_1665871		0.140807							0.126859				0.00189303
ENSG00000151914	ILMN_1665873			0.0924185	0.294882			0.0874571	0.283485				0.0738786		0.130207		0.679635
ENSG00000163162	ILMN_1665877		0.00452054
ENSG00000174236	ILMN_1665884
ENSG00000140395	ILMN_1665887
ENSG00000183560	ILMN_1665902
ENSG00000125337	ILMN_1665903													0.74504
ENSG00000002834	ILMN_1665909
ENSG00000068001	ILMN_1665916
ENSG00000196407	ILMN_1665923
ENSG00000104814	ILMN_1665943									0.195061
ENSG00000182827	ILMN_1665945			0.260141									0.927693	0.557476
ENSG00000033327	ILMN_1665964											0.414178
ENSG00000166971	ILMN_1665982						0.441311
ENSG00000049167	ILMN_1665989														0.882795
ENSG00000185664	ILMN_1665994													0.00191027
ENSG00000110987	ILMN_1665996		0.751371							0.789466
ENSG00000106299	ILMN_1666004		0.569982	0.653506	0.823433	0.369877		0.717881					0.649007
ENSG00000182400	ILMN_1666007					0.327797
ENSG00000101126	ILMN_1666019														0.755124
ENSG00000173530	ILMN_1666022					0.937389
ENSG00000126883	ILMN_1666049
ENSG00000164897	ILMN_1666050
ENSG00000132563	ILMN_1666057
ENSG00000070495	ILMN_1666068
ENSG00000172116	ILMN_1666074
ENSG00000136002	ILMN_1666076			0.535681								0.882197	0.687343
ENSG00000155393	ILMN_1666082
ENSG00000197430	ILMN_1666090
ENSG00000123983	ILMN_1666096		0.854346				0.503268
ENSG00000102081	ILMN_1666097			0.975149			0.669242						0.957663		0.744888
ENSG00000198125	ILMN_1666109						0.871065
ENSG00000083896	ILMN_1666111	0.1198	0.262023			0.0242197
ENSG00000122642	ILMN_1666121
ENSG00000196119	ILMN_1666148
ENSG00000123562	ILMN_1666156
ENSG00000198496	ILMN_1666169
ENSG00000100207	ILMN_1666173
ENSG00000093072	ILMN_1666174		0.221348											0.944137
ENSG00000142677	ILMN_1666175				0.605915			0.584805
ENSG00000167543	ILMN_1666178
ENSG00000203811	ILMN_1666179
ENSG00000167759	ILMN_1666191
ENSG00000166847	ILMN_1666192		0.515695				0.320477
ENSG00000111424	ILMN_1666203									0.866084
ENSG00000073605	ILMN_1666206
ENSG00000129534	ILMN_1666208						0.136332
ENSG00000187984	ILMN_1666221
ENSG00000087495	ILMN_1666222														0.344397
ENSG00000163702	ILMN_1666226
ENSG00000149948	ILMN_1666236														0.378503	0.33725
ENSG00000159461	ILMN_1666258
ENSG00000101160	ILMN_1666269
ENSG00000166260	ILMN_1666280													0.652842
ENSG00000100526	ILMN_1666305
ENSG00000100104	ILMN_1666306
ENSG00000165731	ILMN_1666314	0.807575	0.553422
ENSG00000175548	ILMN_1666325					0.774211									0.905697
ENSG00000186075	ILMN_1666357
ENSG00000089057	ILMN_1666361						0.7095
ENSG00000109101	ILMN_1666363
ENSG00000135469	ILMN_1666364
ENSG00000167863	ILMN_1666372
ENSG00000169871	ILMN_1666376
ENSG00000133121	ILMN_1666380		0.416525	0.579326	0.625627			0.510997	0.676421						0.903713
ENSG00000160014	ILMN_1666385													0.46483
ENSG00000162552	ILMN_1666392	0.304147	0.363362							0.131912
ENSG00000204227	ILMN_1666399
ENSG00000142507	ILMN_1666409
ENSG00000153250	ILMN_1666444		0.651767		0.348611		0.827509	0.870965	0.650649					0.954305
ENSG00000070808	ILMN_1666445									0.179705
ENSG00000141699	ILMN_1666449
ENSG00000104375	ILMN_1666453
ENSG00000169855	ILMN_1666468			0.576667									0.733556
ENSG00000164405	ILMN_1666471
ENSG00000167182	ILMN_1666482
ENSG00000151914	ILMN_1666490			0.179978	0.709299			0.24953	0.507306				0.341253		0.38753		0.493855
ENSG00000184451	ILMN_1666493
ENSG00000167193	ILMN_1666494		0.471387		0.431695		0.138938	0.120421						0.377274	0.144915
ENSG00000112320	ILMN_1666502		0.954041
ENSG00000146966	ILMN_1666503
ENSG00000204351	ILMN_1666512											0.0105582
ENSG00000188517	ILMN_1666523					0.0590761
ENSG00000107859	ILMN_1666526
ENSG00000019102	ILMN_1666536
ENSG00000187210	ILMN_1666545														0.743195
ENSG00000276023	ILMN_1666546
ENSG00000162086	ILMN_1666552													0.139196
ENSG00000125454	ILMN_1666553
ENSG00000124496	ILMN_1666556			0.708945									0.770843	0.913605
ENSG00000032742	ILMN_1666560
ENSG00000140968	ILMN_1666594
ENSG00000260325	ILMN_1666596
ENSG00000143393	ILMN_1666597
ENSG00000277846	ILMN_1666599
ENSG00000128915	ILMN_1666610						0.571593								0.454885
ENSG00000138078	ILMN_1666615						0.88014
ENSG00000144134	ILMN_1666624																0.557181
ENSG00000117245	ILMN_1666625									0.000803926
ENSG00000223501	ILMN_1666632
ENSG00000185104	ILMN_1666634
ENSG00000164587	ILMN_1666635						0.822167
ENSG00000132640	ILMN_1666653			0.0487548	0.0405002			0.131389				0.235342	0.0383836
ENSG00000082482	ILMN_1666656
ENSG00000050767	ILMN_1666665
ENSG00000100387	ILMN_1666670
ENSG00000147174	ILMN_1666690														0.0526527	0.0701216
ENSG00000120992	ILMN_1666713						0.073182										0.424371
ENSG00000147548	ILMN_1666715								0.595653						0.285471
ENSG00000083828	ILMN_1666727
ENSG00000125046	ILMN_1666731
ENSG00000169429	ILMN_1666733
ENSG00000162775	ILMN_1666739
ENSG00000147894	ILMN_1666742					0.00758433
ENSG00000154001	ILMN_1666761		0.0296231	0.536161			0.89464							0.322939	0.0229659
ENSG00000151067	ILMN_1666775						0.621499			0.391619
ENSG00000075043	ILMN_1666776
ENSG00000168779	ILMN_1666777									0.305511
ENSG00000131018	ILMN_1666785
ENSG00000019144	ILMN_1666819											0.0179472
ENSG00000186980	ILMN_1666823
ENSG00000168538	ILMN_1666827	0.558147	0.845138				0.316575
ENSG00000132359	ILMN_1666832
ENSG00000128422	ILMN_1666845
ENSG00000116525	ILMN_1666852
ENSG00000276644	ILMN_1666882
ENSG00000085224	ILMN_1666885											0.696757		0.418222	0.396796
ENSG00000173908	ILMN_1666887
ENSG00000179046	ILMN_1666893
ENSG00000173546	ILMN_1666894
ENSG00000159618	ILMN_1666902
ENSG00000091664	ILMN_1666904
ENSG00000109458	ILMN_1666910						0.871262							0.0157874	0.27892
ENSG00000158828	ILMN_1666924
ENSG00000143226	ILMN_1666932
ENSG00000129691	ILMN_1666933
ENSG00000164418	ILMN_1666934				0.00414592			0.000198486					0.000237807
ENSG00000111641	ILMN_1666960
ENSG00000254647	ILMN_1666966
ENSG00000060762	ILMN_1666967	0.626883
ENSG00000135605	ILMN_1666969				0.586562			0.827548	0.302239
ENSG00000140675	ILMN_1666972
ENSG00000105223	ILMN_1666976
ENSG00000111846	ILMN_1666986					0.634779								0.561675
ENSG00000185104	ILMN_1667016
ENSG00000130234	ILMN_1667018
ENSG00000115687	ILMN_1667022
ENSG00000230989	ILMN_1667030														0.668403
ENSG00000174514	ILMN_1667037				0.889585			0.523754	0.861862
ENSG00000141543	ILMN_1667043
ENSG00000092439	ILMN_1667047					0.955934	0.403396
ENSG00000147224	ILMN_1667050
ENSG00000120885	ILMN_1667058
ENSG00000185122	ILMN_1667060									0.260159
ENSG00000105939	ILMN_1667068
ENSG00000173898	ILMN_1667079		0.210536
ENSG00000118971	ILMN_1667081		0.59741		0.609818		0.00558345	0.074715
ENSG00000185009	ILMN_1667086			0.24336	0.468026	0.940167	0.549153	0.278858					0.418978
ENSG00000100225	ILMN_1667112
ENSG00000143001	ILMN_1667115
ENSG00000112146	ILMN_1667120												0.264172
ENSG00000198208	ILMN_1667125
ENSG00000170191	ILMN_1667132
ENSG00000189171	ILMN_1667138
ENSG00000167034	ILMN_1667162
ENSG00000156709	ILMN_1667183	0.21313	0.179527		0.450443			0.223312	0.198893
ENSG00000137767	ILMN_1667199
ENSG00000139323	ILMN_1667201
ENSG00000160049	ILMN_1667213									0.113792							0.802757
ENSG00000173171	ILMN_1667222
ENSG00000158714	ILMN_1667224
ENSG00000154678	ILMN_1667225	0.409098	0.273945	0.374269			0.202434							0.0156594	0.193267
ENSG00000159079	ILMN_1667230																0.771892
ENSG00000243772	ILMN_1667232
ENSG00000151689	ILMN_1667239		0.0766929
ENSG00000117118	ILMN_1667257
ENSG00000102882	ILMN_1667260
ENSG00000181191	ILMN_1667261
ENSG00000090097	ILMN_1667267				0.550716			0.881609	0.775331					0.993027
ENSG00000208797	ILMN_1667288
ENSG00000168140	ILMN_1667295
ENSG00000141084	ILMN_1667306
ENSG00000105520	ILMN_1667319
ENSG00000161551	ILMN_1667322				0.610449			0.632183	0.600194
ENSG00000162869	ILMN_1667356											0.167442
ENSG00000005243	ILMN_1667361
ENSG00000145864	ILMN_1667362						0.966027								0.0648055
ENSG00000155926	ILMN_1667371
ENSG00000126790	ILMN_1667374
ENSG00000164076	ILMN_1667381
ENSG00000186943	ILMN_1667388
ENSG00000137135	ILMN_1667405
ENSG00000159023	ILMN_1667408					0.284706						0.37034					0.393866
ENSG00000112210	ILMN_1667417					0.6301
ENSG00000178537	ILMN_1667429	0.00405266
ENSG00000143753	ILMN_1667430
ENSG00000186792	ILMN_1667432
ENSG00000174500	ILMN_1667449					0.29539
ENSG00000172273	ILMN_1667453											0.0485513
ENSG00000196562	ILMN_1667460				0.96609			0.565686
ENSG00000111321	ILMN_1667476
ENSG00000070182	ILMN_1667494									0.993503
ENSG00000155657	ILMN_1667504					0.0673259						0.37049
ENSG00000130921	ILMN_1667510
ENSG00000196800	ILMN_1667544
ENSG00000006652	ILMN_1667561														0.271436
ENSG00000072210	ILMN_1667564			0.441729									0.957417
ENSG00000164509	ILMN_1667575
ENSG00000168806	ILMN_1667577
ENSG00000133878	ILMN_1667578
ENSG00000188677	ILMN_1667592					0.585477
ENSG00000155090	ILMN_1667594					0.657024
ENSG00000200259	ILMN_1667609
ENSG00000129521	ILMN_1667626															0.030101
ENSG00000278540	ILMN_1667641
ENSG00000108384	ILMN_1667644	0.489109	0.975146
ENSG00000134900	ILMN_1667657					0.860916
ENSG00000166455	ILMN_1667665
ENSG00000138190	ILMN_1667686														0.070654
ENSG00000124212	ILMN_1667692											0.0133491
ENSG00000129128	ILMN_1667707				0.593864	0.842354		0.158298	0.980395
ENSG00000176485	ILMN_1667711
ENSG00000091947	ILMN_1667716
ENSG00000146221	ILMN_1667720									0.575279
ENSG00000187775	ILMN_1667737
ENSG00000167612	ILMN_1667748
ENSG00000188687	ILMN_1667750													0.121941	0.553508
ENSG00000150722	ILMN_1667753																0.648635
ENSG00000124089	ILMN_1667754
ENSG00000198947	ILMN_1667756				0.876401	0.197364		0.0340488	0.7254						0.154563
ENSG00000106070	ILMN_1667771			0.01013		0.7432							0.0207278
ENSG00000143847	ILMN_1667791
ENSG00000180934	ILMN_1667803
ENSG00000168404	ILMN_1667825
ENSG00000108511	ILMN_1667831											0.174053
ENSG00000012963	ILMN_1667839												0.952285
ENSG00000140931	ILMN_1667840											0.158163
ENSG00000171405	ILMN_1667847
ENSG00000139405	ILMN_1667857
ENSG00000100296	ILMN_1667883						0.210021
ENSG00000127152	ILMN_1667885		0.883987			0.479599	0.4888
ENSG00000136205	ILMN_1667893
ENSG00000278570	ILMN_1667906
ENSG00000119283	ILMN_1667915				0.380694			0.305538	0.279864	0.561023				0.00257404
ENSG00000137948	ILMN_1667928
ENSG00000164128	ILMN_1667947						0.0368931								0.359157		0.0541374
ENSG00000163071	ILMN_1667948
ENSG00000135842	ILMN_1667966						0.117428
ENSG00000115750	ILMN_1667977																0.956468
ENSG00000081248	ILMN_1667980
ENSG00000123505	ILMN_1667994													0.118736	0.15133	0.258916
ENSG00000123444	ILMN_1668000		0.998179									0.422661
ENSG00000004864	ILMN_1668012
ENSG00000145242	ILMN_1668022					0.200389	0.782183							0.365396	0.596771		0.372264
ENSG00000147571	ILMN_1668035
ENSG00000136732	ILMN_1668039
ENSG00000125798	ILMN_1668052
ENSG00000148965	ILMN_1668055
ENSG00000085265	ILMN_1668063					0.0520482
ENSG00000115459	ILMN_1668065
ENSG00000117266	ILMN_1668067
ENSG00000164708	ILMN_1668072
ENSG00000115694	ILMN_1668090
ENSG00000149564	ILMN_1668092									0.281622
ENSG00000204019	ILMN_1668108
ENSG00000184389	ILMN_1668111
ENSG00000170011	ILMN_1668125
ENSG00000134184	ILMN_1668134
ENSG00000184226	ILMN_1668147	0.566985	0.758653			0.849612	0.617902
ENSG00000204195	ILMN_1668162
ENSG00000173258	ILMN_1668177
ENSG00000169813	ILMN_1668179
ENSG00000170265	ILMN_1668185							0.189427
ENSG00000182674	ILMN_1668236
ENSG00000102174	ILMN_1668242						0.0702636										0.449616
ENSG00000178821	ILMN_1668246
ENSG00000213316	ILMN_1668247
ENSG00000103227	ILMN_1668249
ENSG00000204160	ILMN_1668270											0.726445
ENSG00000136573	ILMN_1668277
ENSG00000068001	ILMN_1668283
ENSG00000107282	ILMN_1668285				0.290692	0.480627		0.225009	0.308449
ENSG00000128000	ILMN_1668291		0.712649				0.193957								0.142996
ENSG00000109667	ILMN_1668312
ENSG00000100321	ILMN_1668313									0.251586
ENSG00000107362	ILMN_1668336
ENSG00000184232	ILMN_1668345	0.0507664
ENSG00000106290	ILMN_1668351
ENSG00000105401	ILMN_1668369									0.039454
ENSG00000082781	ILMN_1668374
ENSG00000213064	ILMN_1668378	0.27839	0.19524			0.0923035	0.304646							0.370642		0.124456
ENSG00000186226	ILMN_1668386
ENSG00000156709	ILMN_1668408	0.244924	0.135757		0.226022			0.317829	0.155849
ENSG00000115641	ILMN_1668411
ENSG00000115935	ILMN_1668417					0.527525						0.666238		0.159826	0.615511
ENSG00000258484	ILMN_1668426												0.65691
ENSG00000185433	ILMN_1668442
ENSG00000154258	ILMN_1668446						0.474584
ENSG00000152503	ILMN_1668453		0.0922241				0.0112974								0.17978
ENSG00000196415	ILMN_1668460
ENSG00000140950	ILMN_1668465				0.530726			0.702074
ENSG00000121210	ILMN_1668469
ENSG00000130764	ILMN_1668484
ENSG00000152404	ILMN_1668498
ENSG00000153904	ILMN_1668507			0.173023		0.744197
ENSG00000149124	ILMN_1668510
ENSG00000186111	ILMN_1668514									0.00100875
ENSG00000105370	ILMN_1668521
ENSG00000113580	ILMN_1668525					0.354561									0.0128442
ENSG00000159650	ILMN_1668533
ENSG00000100221	ILMN_1668535					0.0124404
ENSG00000117174	ILMN_1668540		0.171025				0.00035678
ENSG00000196335	ILMN_1668546
ENSG00000148908	ILMN_1668559
ENSG00000178966	ILMN_1668565
ENSG00000172671	ILMN_1668566
ENSG00000113851	ILMN_1668582
ENSG00000102057	ILMN_1668586
ENSG00000243244	ILMN_1668592																0.217392
ENSG00000110169	ILMN_1668593
ENSG00000138744	ILMN_1668605											0.122524
ENSG00000143643	ILMN_1668606
ENSG00000157110	ILMN_1668608
ENSG00000084444	ILMN_1668619											0.119917
ENSG00000109670	ILMN_1668634	0.0462065	0.168326			0.0574662										0.0184978
ENSG00000169221	ILMN_1668639					0.80115								0.768984
ENSG00000136449	ILMN_1668649
ENSG00000178074	ILMN_1668657																0.485388
ENSG00000238649	ILMN_1668661
ENSG00000118058	ILMN_1668683		0.76602	0.753947		0.16812				0.930604		0.899302		0.810317			0.619741
ENSG00000170145	ILMN_1668714	0.93267								0.230691
ENSG00000112576	ILMN_1668721		0.146039										0.0158635
ENSG00000120837	ILMN_1668726					0.0647498	0.00468062
ENSG00000113273	ILMN_1668727
ENSG00000099917	ILMN_1668748									0.714682			0.41791
ENSG00000006015	ILMN_1668752
ENSG00000103044	ILMN_1668760			0.00205258									0.00881262
ENSG00000065371	ILMN_1668766
ENSG00000162409	ILMN_1668778			0.483468	0.599849	0.736346	0.633232	0.891639					0.518533		0.45661
ENSG00000144230	ILMN_1668779
ENSG00000196659	ILMN_1668795														0.902122
ENSG00000100162	ILMN_1668814
ENSG00000156127	ILMN_1668822
ENSG00000048649	ILMN_1668834						0.00549393								0.185998
ENSG00000161533	ILMN_1668839		0.190795				0.894823
ENSG00000198373	ILMN_1668847
ENSG00000169174	ILMN_1668850											0.288998
ENSG00000204518	ILMN_1668851
ENSG00000150551	ILMN_1668863
ENSG00000173262	ILMN_1668865	0.096621	0.0959976			0.107483
ENSG00000165338	ILMN_1668876				0.796984	0.586922		0.26629							0.886229
ENSG00000198610	ILMN_1668880
ENSG00000262180	ILMN_1668899
ENSG00000100077	ILMN_1668900		0.444667				0.0385013
ENSG00000034152	ILMN_1668909
ENSG00000136305	ILMN_1668910
ENSG00000175699	ILMN_1668914
ENSG00000183092	ILMN_1668924				0.600334			0.752149	0.433202
ENSG00000006611	ILMN_1668946
ENSG00000165175	ILMN_1668960			0.342948									0.769215
ENSG00000185155	ILMN_1668969
ENSG00000164031	ILMN_1668979						0.762503								0.716799	0.388914
ENSG00000114739	ILMN_1668983	0.881278	0.448335		0.705127										0.878843		0.605836
ENSG00000182557	ILMN_1668984
ENSG00000186314	ILMN_1668986
ENSG00000108561	ILMN_1668996
ENSG00000172116	ILMN_1669005
ENSG00000108039	ILMN_1669015
ENSG00000112214	ILMN_1669023
ENSG00000143669	ILMN_1669031						0.0479614
ENSG00000084676	ILMN_1669033			0.0377353			0.238222						0.0293797		0.0665522		0.799575
ENSG00000164379	ILMN_1669046
ENSG00000171017	ILMN_1669052													0.849137
ENSG00000197933	ILMN_1669064
ENSG00000124813	ILMN_1669066					0.573161							0.904901	0.583814
ENSG00000027001	ILMN_1669070
ENSG00000171161	ILMN_1669094
ENSG00000135390	ILMN_1669102
ENSG00000169136	ILMN_1669113
ENSG00000126562	ILMN_1669114				0.235297					0.119633
ENSG00000165775	ILMN_1669118						0.134836
ENSG00000181074	ILMN_1669135
ENSG00000164134	ILMN_1669142	0.430856	0.391645												0.328814
ENSG00000153233	ILMN_1669172		0.0878404
ENSG00000113520	ILMN_1669174
ENSG00000102796	ILMN_1669177
ENSG00000266094	ILMN_1669189
ENSG00000033050	ILMN_1669201		0.931026
ENSG00000125107	ILMN_1669206			0.0121082									0.0348867	0.018123
ENSG00000112212	ILMN_1669208
ENSG00000199673	ILMN_1669210
ENSG00000135250	ILMN_1669215														0.626096
ENSG00000120907	ILMN_1669227
ENSG00000187848	ILMN_1669239
ENSG00000108094	ILMN_1669252		0.889371		0.95861	0.958068		0.543785								0.688034
ENSG00000168876	ILMN_1669259				0.182483		0.00192079	0.103722	0.0847334						0.0296968
ENSG00000141404	ILMN_1669271						0.132685
ENSG00000131238	ILMN_1669273		0.142359
ENSG00000170631	ILMN_1669275											0.124556
ENSG00000188603	ILMN_1669281
ENSG00000164924	ILMN_1669286					0.507057	0.697731					0.828751
ENSG00000196860	ILMN_1669296
ENSG00000172867	ILMN_1669299
ENSG00000015153	ILMN_1669303						0.0936993
ENSG00000156983	ILMN_1669308
ENSG00000140983	ILMN_1669310
ENSG00000134830	ILMN_1669317
ENSG00000007264	ILMN_1669321
ENSG00000182240	ILMN_1669323								0.317986			0.699896
ENSG00000159216	ILMN_1669335					0.42929
ENSG00000186377	ILMN_1669338
ENSG00000204421	ILMN_1669352
ENSG00000167779	ILMN_1669362
ENSG00000163810	ILMN_1669363
ENSG00000032742	ILMN_1669366
ENSG00000111783	ILMN_1669370														0.843833
ENSG00000136048	ILMN_1669376		0.355926
ENSG00000134262	ILMN_1669377
ENSG00000175556	ILMN_1669380	0.0505266
ENSG00000145920	ILMN_1669382
ENSG00000104881	ILMN_1669390
ENSG00000149547	ILMN_1669394						0.246245
ENSG00000170498	ILMN_1669404
ENSG00000155659	ILMN_1669409
ENSG00000100604	ILMN_1669410
ENSG00000162992	ILMN_1669425
ENSG00000214655	ILMN_1669433									0.237458				0.952846
ENSG00000162664	ILMN_1669440	2.0781e-05	0.000579244				0.0958431								0.000186446
ENSG00000182324	ILMN_1669446
ENSG00000163564	ILMN_1669447
ENSG00000103024	ILMN_1669456
ENSG00000168454	ILMN_1669460
ENSG00000186976	ILMN_1669465
ENSG00000186280	ILMN_1669468
ENSG00000250120	ILMN_1669474		0.93263									0.0482284			0.93076
ENSG00000106484	ILMN_1669479
ENSG00000178252	ILMN_1669484
ENSG00000197475	ILMN_1669486
ENSG00000144645	ILMN_1669497											0.000435178		0.00398433
ENSG00000112242	ILMN_1669502		0.448697								0.888373
ENSG00000278318	ILMN_1669506
ENSG00000221995	ILMN_1669507
ENSG00000006712	ILMN_1669508
ENSG00000137185	ILMN_1669516
ENSG00000170345	ILMN_1669523
ENSG00000205186	ILMN_1669540
ENSG00000116670	ILMN_1669550
ENSG00000170035	ILMN_1669553
ENSG00000102710	ILMN_1669555					0.880469						0.313902
ENSG00000176092	ILMN_1669557
ENSG00000070423	ILMN_1669572
ENSG00000129351	ILMN_1669584
ENSG00000099785	ILMN_1669592			0.97956
ENSG00000110066	ILMN_1669598						0.25041
ENSG00000137145	ILMN_1669599						0.439787							0.568141	0.586	0.854612
ENSG00000156873	ILMN_1669607		0.524185
ENSG00000106070	ILMN_1669617			0.0115372		0.475268							0.0147786
ENSG00000244607	ILMN_1669621
ENSG00000140471	ILMN_1669624
ENSG00000257008	ILMN_1669626
ENSG00000109738	ILMN_1669631						0.189589
ENSG00000143727	ILMN_1669633								0.501643
ENSG00000125450	ILMN_1669635		0.393597				0.867947
ENSG00000008710	ILMN_1669645
ENSG00000120913	ILMN_1669667
ENSG00000137161	ILMN_1669674
ENSG00000161405	ILMN_1669692
ENSG00000180884	ILMN_1669696													0.6782
ENSG00000196911	ILMN_1669700				0.939855			0.693137	0.478374
ENSG00000061938	ILMN_1669703									0.0422376				0.0106814
ENSG00000144868	ILMN_1669709
ENSG00000092054	ILMN_1669714
ENSG00000006704	ILMN_1669717
ENSG00000205155	ILMN_1669718				0.375278			0.0568019
ENSG00000127399	ILMN_1669722
ENSG00000095787	ILMN_1669727						0.0144387
ENSG00000147475	ILMN_1669729						0.455626							0.661023
ENSG00000197275	ILMN_1669745
ENSG00000198722	ILMN_1669747														0.00381795
ENSG00000167004	ILMN_1669753			0.236713
ENSG00000123384	ILMN_1669772
ENSG00000116194	ILMN_1669773
ENSG00000113494	ILMN_1669781				0.274525	0.894887		0.888859	0.144046						0.45411
ENSG00000183828	ILMN_1669788
ENSG00000180432	ILMN_1669802
ENSG00000162598	ILMN_1669805
ENSG00000064655	ILMN_1669813					0.0299636
ENSG00000105605	ILMN_1669816
ENSG00000139684	ILMN_1669818						0.732438								0.525928
ENSG00000146409	ILMN_1669831
ENSG00000140262	ILMN_1669832											0.0135898		0.149094	0.347599
ENSG00000160999	ILMN_1669833
ENSG00000167670	ILMN_1669842													0.105694
ENSG00000151475	ILMN_1669846
ENSG00000111249	ILMN_1669876
ENSG00000169919	ILMN_1669878
ENSG00000106537	ILMN_1669881						0.207054
ENSG00000121552	ILMN_1669888				0.367085			0.345129								0.202958
ENSG00000172889	ILMN_1669898
ENSG00000172795	ILMN_1669905			0.93535			0.151733						0.938003
ENSG00000121101	ILMN_1669921	0.0500577								0.00141481
ENSG00000163600	ILMN_1669927
ENSG00000130762	ILMN_1669928
ENSG00000116977	ILMN_1669930						0.158386							0.872089
ENSG00000077147	ILMN_1669931					0.749748	0.133585							0.0301308
ENSG00000095209	ILMN_1669940						0.0988307								0.00672665
ENSG00000115286	ILMN_1669966
ENSG00000188211	ILMN_1669972		0.612256		0.636446	0.417299		0.712345	0.613751			0.151971			0.373816		0.859544
ENSG00000055813	ILMN_1669982			0.483723									0.433574
ENSG00000132554	ILMN_1669983
ENSG00000237521	ILMN_1669988
ENSG00000143164	ILMN_1670000				0.876357			0.184086	0.962731			0.111748
ENSG00000154803	ILMN_1670008
ENSG00000242265	ILMN_1670019				0.905602	0.51296	0.460938
ENSG00000101577	ILMN_1670028
ENSG00000276180	ILMN_1670033
ENSG00000177700	ILMN_1670037											0.36268
ENSG00000283632	ILMN_1670038
ENSG00000253313	ILMN_1670064
ENSG00000130054	ILMN_1670076
ENSG00000162600	ILMN_1670079
ENSG00000156509	ILMN_1670087
ENSG00000167104	ILMN_1670091
ENSG00000203814	ILMN_1670093
ENSG00000115216	ILMN_1670096	0.359939	0.977579			0.800768
ENSG00000163072	ILMN_1670099
ENSG00000069493	ILMN_1670101
ENSG00000147883	ILMN_1670111
ENSG00000183044	ILMN_1670117											0.0512931			0.783741
ENSG00000197566	ILMN_1670122	0.540308
ENSG00000116017	ILMN_1670130				0.114512	0.533133		0.148767	0.191629
ENSG00000149485	ILMN_1670134
ENSG00000278057	ILMN_1670139
ENSG00000196273	ILMN_1670143
ENSG00000171942	ILMN_1670144
ENSG00000105928	ILMN_1670145
ENSG00000134686	ILMN_1670147											0.0167374
ENSG00000176555	ILMN_1670149
ENSG00000147689	ILMN_1670158													0.62165
ENSG00000136709	ILMN_1670172
ENSG00000172830	ILMN_1670185		0.716089
ENSG00000132744	ILMN_1670193													0.879616
ENSG00000053524	ILMN_1670217
ENSG00000223496	ILMN_1670218
ENSG00000185010	ILMN_1670229
ENSG00000093009	ILMN_1670238
ENSG00000109787	ILMN_1670245			0.156702		0.244985							0.0198693		0.627457
ENSG00000152256	ILMN_1670256						0.332095							0.72034	0.50771		0.241379
ENSG00000162852	ILMN_1670263						0.844636
ENSG00000197324	ILMN_1670272									0.141346
ENSG00000198914	ILMN_1670274
ENSG00000160224	ILMN_1670282
ENSG00000151657	ILMN_1670298	0.154652
ENSG00000160883	ILMN_1670302
ENSG00000149131	ILMN_1670305													0.181295
ENSG00000164265	ILMN_1670306
ENSG00000046653	ILMN_1670308
ENSG00000124784	ILMN_1670318
ENSG00000157107	ILMN_1670322													0.227923	0.482941	0.442318	0.892857
ENSG00000142494	ILMN_1670325													0.457637
ENSG00000151276	ILMN_1670343						0.0653225
ENSG00000111247	ILMN_1670353												0.572385
ENSG00000240891	ILMN_1670365
ENSG00000132010	ILMN_1670377
ENSG00000169604	ILMN_1670379	0.0247907															0.545401
ENSG00000169851	ILMN_1670383														0.372906		0.318124
ENSG00000178462	ILMN_1670385
ENSG00000186716	ILMN_1670398
ENSG00000111142	ILMN_1670420					0.169964
ENSG00000122068	ILMN_1670439
ENSG00000159648	ILMN_1670440
ENSG00000126254	ILMN_1670456
ENSG00000136273	ILMN_1670462														0.539625	0.872402
ENSG00000113194	ILMN_1670472	0.0452977				0.078095	0.0137981
ENSG00000162493	ILMN_1670490
ENSG00000101935	ILMN_1670506	0.0251183	0.292739	0.0517563			0.260877						0.126807	0.0338386
ENSG00000163625	ILMN_1670518				0.926636	0.442408		0.849117					0.957394	0.746197
ENSG00000100239	ILMN_1670523	0.206323		0.120896									0.385543
ENSG00000165795	ILMN_1670535
ENSG00000048471	ILMN_1670539					0.27157
ENSG00000170365	ILMN_1670540
ENSG00000004455	ILMN_1670542	0.167527		0.532525
ENSG00000152822	ILMN_1670547
ENSG00000152763	ILMN_1670554	0.946202	0.549561											0.149862
ENSG00000180964	ILMN_1670561											0.216145
ENSG00000155304	ILMN_1670565						0.294835								0.112801
ENSG00000119950	ILMN_1670570						0.300335
ENSG00000188676	ILMN_1670572
ENSG00000188779	ILMN_1670595	0.238983	0.590983
ENSG00000163285	ILMN_1670606						0.610804								0.960753		0.369174
ENSG00000177556	ILMN_1670609
ENSG00000185156	ILMN_1670611
ENSG00000228836	ILMN_1670627
ENSG00000154217	ILMN_1670638					0.348944	0.0864101
ENSG00000179195	ILMN_1670640																0.665741
ENSG00000138109	ILMN_1670652														0.724432
ENSG00000275718	ILMN_1670658
ENSG00000158615	ILMN_1670664			0.2591	0.768524			0.544506	0.835524				0.818219
ENSG00000185133	ILMN_1670668
ENSG00000165953	ILMN_1670669
ENSG00000171227	ILMN_1670672											0.332212
ENSG00000154144	ILMN_1670676	0.0963476	0.775618
ENSG00000165462	ILMN_1670681
ENSG00000147145	ILMN_1670692		0.89278				0.823527					0.424205
ENSG00000079435	ILMN_1670693		0.992821
ENSG00000112182	ILMN_1670695	0.355161					0.511233		0.880201				0.321394		0.675485		0.452975
ENSG00000140022	ILMN_1670705			0.314717									0.331626
ENSG00000184361	ILMN_1670707
ENSG00000126218	ILMN_1670708
ENSG00000064655	ILMN_1670715					0.772708
ENSG00000187773	ILMN_1670718
ENSG00000111907	ILMN_1670719
ENSG00000005302	ILMN_1670723
ENSG00000139973	ILMN_1670725														0.491225
ENSG00000152430	ILMN_1670746
ENSG00000109586	ILMN_1670748	0.618427	0.400452			0.464201								0.310377
ENSG00000132680	ILMN_1670752						0.188999
ENSG00000155313	ILMN_1670764	0.563916	0.418849
ENSG00000167419	ILMN_1670767
ENSG00000031691	ILMN_1670769
ENSG00000015413	ILMN_1670779
ENSG00000185668	ILMN_1670782
ENSG00000171824	ILMN_1670796	0.0713323
ENSG00000116984	ILMN_1670801														0.0288699
ENSG00000168672	ILMN_1670807
ENSG00000137404	ILMN_1670809
ENSG00000099326	ILMN_1670816
ENSG00000109519	ILMN_1670817																0.294114
ENSG00000131002	ILMN_1670821
ENSG00000154007	ILMN_1670829
ENSG00000026559	ILMN_1670833
ENSG00000214078	ILMN_1670841
ENSG00000054277	ILMN_1670844
ENSG00000170017	ILMN_1670870																0.0709286
ENSG00000206561	ILMN_1670872
ENSG00000170836	ILMN_1670875	0.0573051	0.412157												0.305954
ENSG00000083896	ILMN_1670878	0.0343312	0.595182			0.095595
ENSG00000183196	ILMN_1670881
ENSG00000010244	ILMN_1670895						0.0200678								0.890197
ENSG00000138829	ILMN_1670899						0.175653
ENSG00000006695	ILMN_1670901											0.00199427
ENSG00000156006	ILMN_1670903
ENSG00000121989	ILMN_1670912	0.687938	0.613607		0.862959		0.44041	0.356612	0.948295				0.266967
ENSG00000171105	ILMN_1670918	0.180115	0.200268		0.298243			0.228557
ENSG00000155034	ILMN_1670920
ENSG00000188163	ILMN_1670923
ENSG00000182224	ILMN_1670925											0.449245
ENSG00000182022	ILMN_1670926
ENSG00000121892	ILMN_1670931			0.687929		0.587484	0.0338672			0.308932		0.496494
ENSG00000158526	ILMN_1670948									0.00914317
ENSG00000111262	ILMN_1670954
ENSG00000105388	ILMN_1670959						0.106367
ENSG00000138814	ILMN_1670970					0.354959	0.200444
ENSG00000177459	ILMN_1670975
ENSG00000256525	ILMN_1671004
ENSG00000168264	ILMN_1671005	0.463993				0.776302									0.249543
ENSG00000185947	ILMN_1671010
ENSG00000196689	ILMN_1671022													0.340369
ENSG00000054118	ILMN_1671028															0.801137
ENSG00000115339	ILMN_1671039					0.107078								0.385838
ENSG00000170276	ILMN_1671046
ENSG00000122482	ILMN_1671048				0.192437	0.0996073		0.00610015	0.0876969					0.00063343	0.0767974
ENSG00000103855	ILMN_1671051
ENSG00000169181	ILMN_1671055
ENSG00000165556	ILMN_1671058
ENSG00000108510	ILMN_1671067														0.228143
ENSG00000135298	ILMN_1671076	0.930759		0.761202									0.728035
ENSG00000189325	ILMN_1671087
ENSG00000164736	ILMN_1671092
ENSG00000166716	ILMN_1671104	0.972929	0.547446									0.416091
ENSG00000187513	ILMN_1671106
ENSG00000188580	ILMN_1671107			0.42039		0.67532	0.250677						0.279278
ENSG00000115020	ILMN_1671108			0.0559223			0.163557						0.263038		0.129071
ENSG00000173950	ILMN_1671116
ENSG00000198948	ILMN_1671118		0.333557				0.0680978
ENSG00000119714	ILMN_1671142
ENSG00000214548	ILMN_1671149
ENSG00000077092	ILMN_1671151					0.312051							0.277125
ENSG00000137747	ILMN_1671154
ENSG00000172172	ILMN_1671158
ENSG00000010256	ILMN_1671191
ENSG00000067704	ILMN_1671207
ENSG00000137501	ILMN_1671209						0.596417
ENSG00000099364	ILMN_1671215				0.751767			0.112576						0.250816
ENSG00000165219	ILMN_1671221
ENSG00000156097	ILMN_1671225				0.26732		0.352825	0.622057	0.164582					0.996292
ENSG00000137094	ILMN_1671235									0.605248
ENSG00000167083	ILMN_1671237
ENSG00000169504	ILMN_1671250
ENSG00000130826	ILMN_1671257
ENSG00000116729	ILMN_1671260
ENSG00000196557	ILMN_1671263
ENSG00000186575	ILMN_1671267						0.173293
ENSG00000213853	ILMN_1671270	0.12744
ENSG00000158683	ILMN_1671272																0.944723
ENSG00000135828	ILMN_1671281
ENSG00000136811	ILMN_1671288
ENSG00000084623	ILMN_1671291
ENSG00000151468	ILMN_1671295
ENSG00000149451	ILMN_1671297																0.742804
ENSG00000126756	ILMN_1671314
ENSG00000092847	ILMN_1671326	0.814898	0.945545	0.818852		0.050385	0.825271			0.191318		0.859861	0.96882	0.0920286			0.716365
ENSG00000142583	ILMN_1671337
ENSG00000157625	ILMN_1671351					0.459067
ENSG00000168811	ILMN_1671353
ENSG00000160087	ILMN_1671362
ENSG00000100033	ILMN_1671365
ENSG00000104979	ILMN_1671374
ENSG00000179152	ILMN_1671387														0.170408
ENSG00000162975	ILMN_1671392
ENSG00000112234	ILMN_1671393					0.318961	0.829009								0.295454
ENSG00000151322	ILMN_1671398	0.541183
ENSG00000172995	ILMN_1671402
ENSG00000253873	ILMN_1671403
ENSG00000197321	ILMN_1671404
ENSG00000107829	ILMN_1671427
ENSG00000180815	ILMN_1671437					0.979308
ENSG00000135900	ILMN_1671452
ENSG00000013016	ILMN_1671473
ENSG00000188877	ILMN_1671474
ENSG00000166165	ILMN_1671478
ENSG00000143891	ILMN_1671482															0.228963
ENSG00000103942	ILMN_1671486				0.246805			0.172032	0.656385
ENSG00000173599	ILMN_1671489
ENSG00000111667	ILMN_1671494
ENSG00000179300	ILMN_1671500		0.338077				0.067068							0.90979
ENSG00000277632	ILMN_1671509
ENSG00000138433	ILMN_1671516
ENSG00000149948	ILMN_1671547														0.000793551	0.02336
ENSG00000134324	ILMN_1671554						0.330925
ENSG00000181649	ILMN_1671557
ENSG00000072840	ILMN_1671562
ENSG00000026297	ILMN_1671565			0.0435912									0.00149866
ENSG00000121310	ILMN_1671568
ENSG00000133606	ILMN_1671583
ENSG00000131037	ILMN_1671600											0.122429
ENSG00000164758	ILMN_1671603
ENSG00000188816	ILMN_1671619
ENSG00000120265	ILMN_1671621	0.012478	0.209942
ENSG00000158813	ILMN_1671633	0.184141	0.304472	0.00332917								0.0400014	0.0975554	0.781392
ENSG00000158856	ILMN_1671686
ENSG00000134779	ILMN_1671693													0.41915
ENSG00000107796	ILMN_1671703
ENSG00000110514	ILMN_1671710		0.547002
ENSG00000214022	ILMN_1671725
ENSG00000141527	ILMN_1671728											0.179761
ENSG00000119986	ILMN_1671731
ENSG00000169062	ILMN_1671742
ENSG00000104228	ILMN_1671765	0.978481	0.567311			0.524955
ENSG00000131187	ILMN_1671766
ENSG00000129682	ILMN_1671777														0.343468
ENSG00000100889	ILMN_1671791
ENSG00000112679	ILMN_1671809				0.0924711			0.216428	0.343424
ENSG00000166351	ILMN_1671812
ENSG00000049247	ILMN_1671818
ENSG00000103168	ILMN_1671839
ENSG00000134222	ILMN_1671843
ENSG00000112319	ILMN_1671844		0.421271
ENSG00000147166	ILMN_1671871
ENSG00000089693	ILMN_1671885									0.156641
ENSG00000153823	ILMN_1671891	0.171673	0.367134
ENSG00000130724	ILMN_1671893
ENSG00000176024	ILMN_1671895
ENSG00000162761	ILMN_1671898
ENSG00000134077	ILMN_1671902
ENSG00000156384	ILMN_1671905
ENSG00000121211	ILMN_1671906
ENSG00000182979	ILMN_1671911									0.365498
ENSG00000099899	ILMN_1671913
ENSG00000184500	ILMN_1671928
ENSG00000203737	ILMN_1671929
ENSG00000100347	ILMN_1671932
ENSG00000171451	ILMN_1671966		0.641219	0.36834									0.170623	0.690418	0.49321
ENSG00000141232	ILMN_1672004
ENSG00000116106	ILMN_1672022				0.704644		0.819455	0.796434	0.759444						0.772616		0.403369
ENSG00000167130	ILMN_1672042		0.37841			0.378686
ENSG00000182931	ILMN_1672076
ENSG00000160113	ILMN_1672080
ENSG00000107954	ILMN_1672081
ENSG00000170166	ILMN_1672091
ENSG00000144355	ILMN_1672094
ENSG00000114013	ILMN_1672097				0.741621			0.907478	0.352002
ENSG00000127329	ILMN_1672102						0.242642					0.0210667
ENSG00000173535	ILMN_1672114
ENSG00000186049	ILMN_1672120
ENSG00000177875	ILMN_1672121
ENSG00000178467	ILMN_1672122
ENSG00000164125	ILMN_1672124						0.0670882
ENSG00000128272	ILMN_1672128
ENSG00000197619	ILMN_1672135														0.0806945
ENSG00000198074	ILMN_1672148
ENSG00000172586	ILMN_1672149
ENSG00000177192	ILMN_1672157
ENSG00000172995	ILMN_1672161
ENSG00000117298	ILMN_1672174
ENSG00000135587	ILMN_1672176
ENSG00000112130	ILMN_1672178	0.348486	0.740214				0.0459574		0.446076
ENSG00000116459	ILMN_1672191						0.240897								0.509142
ENSG00000114279	ILMN_1672229	0.574234					0.514274
ENSG00000183423	ILMN_1672255
ENSG00000204361	ILMN_1672264
ENSG00000161921	ILMN_1672278
ENSG00000085274	ILMN_1672287						0.0149423								0.828716
ENSG00000163874	ILMN_1672295
ENSG00000165752	ILMN_1672302											0.776293
ENSG00000102010	ILMN_1672307
ENSG00000204969	ILMN_1672326
ENSG00000055208	ILMN_1672331													0.00294322
ENSG00000178057	ILMN_1672336
ENSG00000154721	ILMN_1672350					0.217017						0.403458
ENSG00000255072	ILMN_1672366
ENSG00000188372	ILMN_1672378
ENSG00000188338	ILMN_1672382
ENSG00000116791	ILMN_1672389						0.992403
ENSG00000091436	ILMN_1672390			0.87123			0.995647						0.551599	0.730613	0.121297		0.598044
ENSG00000044090	ILMN_1672393
ENSG00000134917	ILMN_1672403
ENSG00000134970	ILMN_1672405			0.491311
ENSG00000110429	ILMN_1672415	0.723431	0.732426											0.146205	0.992857
ENSG00000213402	ILMN_1672417						0.747725
ENSG00000080503	ILMN_1672419
ENSG00000151552	ILMN_1672443
ENSG00000142676	ILMN_1672446
ENSG00000005206	ILMN_1672461
ENSG00000182330	ILMN_1672478
ENSG00000147573	ILMN_1672479
ENSG00000148737	ILMN_1672486									0.357143
ENSG00000086061	ILMN_1672496	0.28432
ENSG00000092964	ILMN_1672503			0.00246047		0.00676503						0.00740606	0.000263826	0.0190073
ENSG00000160209	ILMN_1672504
ENSG00000077942	ILMN_1672536
ENSG00000188554	ILMN_1672538		0.362062
ENSG00000137960	ILMN_1672545						0.206192
ENSG00000099331	ILMN_1672547											0.811898
ENSG00000134802	ILMN_1672553
ENSG00000170291	ILMN_1672554											0.336195
ENSG00000153292	ILMN_1672559
ENSG00000117507	ILMN_1672564
ENSG00000174173	ILMN_1672565
ENSG00000100109	ILMN_1672571				0.0802624			0.0208096
ENSG00000112053	ILMN_1672575
ENSG00000185033	ILMN_1672589		0.34332
ENSG00000050820	ILMN_1672596						0.800423
ENSG00000180354	ILMN_1672605
ENSG00000089127	ILMN_1672606
ENSG00000162407	ILMN_1672608	0.866826	0.668306									0.66965			0.873688
ENSG00000140937	ILMN_1672611					0.00786864
ENSG00000067225	ILMN_1672650													0.285784
ENSG00000182083	ILMN_1672658
ENSG00000197971	ILMN_1672660													0.0472485		0.377425
ENSG00000135899	ILMN_1672661
ENSG00000144136	ILMN_1672662				0.623494			0.230961	0.780896
ENSG00000144847	ILMN_1672693									0.954488
ENSG00000148690	ILMN_1672711
ENSG00000133678	ILMN_1672717													0.872529
ENSG00000164099	ILMN_1672720	0.916151
ENSG00000167977	ILMN_1672728					0.154336
ENSG00000205726	ILMN_1672741	0.576605				0.267409	0.175113			0.83591		0.312277		0.727005	0.987923		0.888129
ENSG00000198185	ILMN_1672743
ENSG00000156026	ILMN_1672759											0.225016
ENSG00000123500	ILMN_1672776
ENSG00000169239	ILMN_1672807						0.0457299
ENSG00000131591	ILMN_1672811				0.380053			0.0127709
ENSG00000141298	ILMN_1672834					0.915758	0.511992							0.505999
ENSG00000164117	ILMN_1672843
ENSG00000161082	ILMN_1672871
ENSG00000104760	ILMN_1672872
ENSG00000163975	ILMN_1672876
ENSG00000159842	ILMN_1672878														0.13478
ENSG00000128309	ILMN_1672879
ENSG00000103707	ILMN_1672884
ENSG00000115138	ILMN_1672899
ENSG00000114867	ILMN_1672902		0.040694									0.775363			0.0873364
ENSG00000122691	ILMN_1672908
ENSG00000181045	ILMN_1672930					0.904468
ENSG00000171466	ILMN_1672940						0.0766655
ENSG00000251474	ILMN_1672957
ENSG00000183066	ILMN_1672960														0.908787
ENSG00000241258	ILMN_1672966											0.873694
ENSG00000183495	ILMN_1673023						0.675581
ENSG00000259956	ILMN_1673024
ENSG00000106554	ILMN_1673026								0.651216			0.0529826
ENSG00000174600	ILMN_1673030
ENSG00000122257	ILMN_1673042	0.185678	0.40442				0.0672318
ENSG00000142002	ILMN_1673069
ENSG00000075702	ILMN_1673073		0.994191							0.25152		0.224672
ENSG00000196961	ILMN_1673108	0.728844							0.720233
ENSG00000170892	ILMN_1673111
ENSG00000169740	ILMN_1673112
ENSG00000164251	ILMN_1673113	0.682612					0.983122
ENSG00000122952	ILMN_1673117
ENSG00000172493	ILMN_1673119														0.235796
ENSG00000113555	ILMN_1673129											0.0416201
ENSG00000177485	ILMN_1673138
ENSG00000179915	ILMN_1673152						0.969736								0.771486		0.370191
ENSG00000101052	ILMN_1673172																0.18192
ENSG00000120659	ILMN_1673175														0.543352		0.325656
ENSG00000100593	ILMN_1673177
ENSG00000221500	ILMN_1673181
ENSG00000170777	ILMN_1673190
ENSG00000184330	ILMN_1673191
ENSG00000169564	ILMN_1673215
ENSG00000205189	ILMN_1673222	0.32837			0.299128		0.0415497	0.593677	0.365004						0.654616
ENSG00000223802	ILMN_1673232	0.00121775
ENSG00000130943	ILMN_1673234
ENSG00000197992	ILMN_1673238
ENSG00000137309	ILMN_1673241	0.0605083	0.811891		0.975122			0.0725072	0.928828	0.0881678
ENSG00000106305	ILMN_1673252
ENSG00000198758	ILMN_1673261
ENSG00000196459	ILMN_1673275						0.0257247
ENSG00000005893	ILMN_1673282						0.00210398										0.623491
ENSG00000174255	ILMN_1673299
ENSG00000155366	ILMN_1673305
ENSG00000166960	ILMN_1673320
ENSG00000173020	ILMN_1673330
ENSG00000185201	ILMN_1673352
ENSG00000171201	ILMN_1673355
ENSG00000125998	ILMN_1673356
ENSG00000101082	ILMN_1673357	0.623091								0.995298
ENSG00000047648	ILMN_1673358														0.259083
ENSG00000164039	ILMN_1673360
ENSG00000123146	ILMN_1673363
ENSG00000118564	ILMN_1673370						0.838962
ENSG00000141556	ILMN_1673376
ENSG00000172380	ILMN_1673380		0.503699				0.0144048								0.477492
ENSG00000142252	ILMN_1673384				0.621488			0.857076
ENSG00000165282	ILMN_1673395
ENSG00000181418	ILMN_1673450
ENSG00000075391	ILMN_1673455	0.67698				0.182508								0.817028
ENSG00000116353	ILMN_1673457
ENSG00000134686	ILMN_1673461											0.109958
ENSG00000172146	ILMN_1673466
ENSG00000031003	ILMN_1673478	0.413187											0.0800609
ENSG00000121207	ILMN_1673491
ENSG00000166206	ILMN_1673493						0.138387
ENSG00000182389	ILMN_1673503				0.733412	0.878744	0.549872	0.976793	0.637946					0.39658	0.753133
ENSG00000108107	ILMN_1673509
ENSG00000185658	ILMN_1673518			0.00525446		0.0897182	0.0587402						0.00215499	0.0778469
ENSG00000116014	ILMN_1673521
ENSG00000075643	ILMN_1673522
ENSG00000175309	ILMN_1673529
ENSG00000145949	ILMN_1673535	0.793531	0.744708												0.967046
ENSG00000124116	ILMN_1673537
ENSG00000186471	ILMN_1673542
ENSG00000169299	ILMN_1673543						0.334325									0.674318
ENSG00000116205	ILMN_1673544						0.0646479					0.0408826
ENSG00000119862	ILMN_1673548			0.286558									0.0456332
ENSG00000142538	ILMN_1673553
ENSG00000154734	ILMN_1673566
ENSG00000131389	ILMN_1673586			0.817226		0.578861	0.608718						0.181234
ENSG00000180535	ILMN_1673590
ENSG00000021461	ILMN_1673591
ENSG00000137207	ILMN_1673604				0.654447			0.030791	0.58041
ENSG00000185198	ILMN_1673605
ENSG00000129009	ILMN_1673609		0.388114
ENSG00000145248	ILMN_1673637
ENSG00000154175	ILMN_1673639					0.151027				0.0538608
ENSG00000076641	ILMN_1673640	0.460858	0.494461		0.78632	0.425969		0.700255	0.869525			0.23857
ENSG00000149428	ILMN_1673649													0.000430491
ENSG00000170271	ILMN_1673654
ENSG00000168078	ILMN_1673673
ENSG00000089006	ILMN_1673676			0.64537									0.141775
ENSG00000076351	ILMN_1673681		0.760864	0.343061								0.036813
ENSG00000167491	ILMN_1673682	0.00378527	0.0238193
ENSG00000148798	ILMN_1673704						0.720971									0.929867
ENSG00000048052	ILMN_1673708					0.601531	0.396661								0.832126		0.291946
ENSG00000096384	ILMN_1673711
ENSG00000174948	ILMN_1673712
ENSG00000164627	ILMN_1673716											0.0732205
ENSG00000174371	ILMN_1673721
ENSG00000182257	ILMN_1673743	0.3499
ENSG00000197779	ILMN_1673744		0.455404												0.987987
ENSG00000064012	ILMN_1673757						0.443642
ENSG00000026559	ILMN_1673769
ENSG00000110328	ILMN_1673773
ENSG00000091527	ILMN_1673788				0.684478			0.700486	0.552812
ENSG00000164744	ILMN_1673793
ENSG00000133835	ILMN_1673795											0.0186497
ENSG00000143224	ILMN_1673798
ENSG00000130818	ILMN_1673804
ENSG00000159224	ILMN_1673805
ENSG00000198826	ILMN_1673815											0.368042
ENSG00000071794	ILMN_1673820														0.651999
ENSG00000170369	ILMN_1673843
ENSG00000203485	ILMN_1673846
ENSG00000136490	ILMN_1673867			0.521551	0.756388			0.904202	0.962323
ENSG00000197085	ILMN_1673870
ENSG00000115380	ILMN_1673880														0.0552204
ENSG00000159263	ILMN_1673886
ENSG00000175066	ILMN_1673892					0.329062
ENSG00000073803	ILMN_1673896					0.128202	0.278998			0.302825		0.480683
ENSG00000167695	ILMN_1673899
ENSG00000263001	ILMN_1673917
ENSG00000088247	ILMN_1673936											0.172124
ENSG00000112183	ILMN_1673941	0.042947	0.477592	0.159542
ENSG00000101363	ILMN_1673944
ENSG00000118804	ILMN_1673950
ENSG00000196639	ILMN_1673953
ENSG00000038274	ILMN_1673960						0.0983789						2.77186e-05
ENSG00000155561	ILMN_1673962
ENSG00000132664	ILMN_1673966		0.18714
ENSG00000171987	ILMN_1673982
ENSG00000205882	ILMN_1673987
ENSG00000138363	ILMN_1673991		0.374444
ENSG00000139874	ILMN_1673998
ENSG00000007350	ILMN_1674009
ENSG00000150750	ILMN_1674017
ENSG00000171033	ILMN_1674031						0.101425		0.104255							0.048623
ENSG00000117528	ILMN_1674032														0.157639
ENSG00000113648	ILMN_1674034
ENSG00000101197	ILMN_1674036
ENSG00000117984	ILMN_1674038
ENSG00000187079	ILMN_1674049			0.459938			0.266204								0.946978
ENSG00000171812	ILMN_1674050
ENSG00000204536	ILMN_1674051
ENSG00000111335	ILMN_1674063	0.00138637															0.0357038
ENSG00000256294	ILMN_1674064
ENSG00000146587	ILMN_1674072
ENSG00000154556	ILMN_1674098					0.710721
ENSG00000197364	ILMN_1674104
ENSG00000178722	ILMN_1674116		0.355324
ENSG00000163510	ILMN_1674128
ENSG00000136828	ILMN_1674135				0.090099	0.0593332		0.102484		0.0615466
ENSG00000137878	ILMN_1674151
ENSG00000104825	ILMN_1674152
ENSG00000136717	ILMN_1674160
ENSG00000198231	ILMN_1674163						0.40846										0.855215
ENSG00000136634	ILMN_1674167				0.0343499			0.205644	0.0068079						0.0444251
ENSG00000152990	ILMN_1674181
ENSG00000135638	ILMN_1674193
ENSG00000068650	ILMN_1674217			0.488049											0.867595
ENSG00000159259	ILMN_1674231
ENSG00000106211	ILMN_1674236
ENSG00000072274	ILMN_1674243													0.638091
ENSG00000123338	ILMN_1674250													0.805303
ENSG00000135407	ILMN_1674265	0.174463	0.0838868
ENSG00000112033	ILMN_1674282
ENSG00000111727	ILMN_1674297					0.653374							0.985678
ENSG00000128059	ILMN_1674302						0.707263								0.883483
ENSG00000173486	ILMN_1674337
ENSG00000147206	ILMN_1674343
ENSG00000178184	ILMN_1674344
ENSG00000168004	ILMN_1674349
ENSG00000100253	ILMN_1674353
ENSG00000121454	ILMN_1674366	0.00884321	0.106223
ENSG00000244094	ILMN_1674367
ENSG00000166220	ILMN_1674373
ENSG00000167772	ILMN_1674376
ENSG00000144935	ILMN_1674380	0.424366	0.923935				0.575228								0.824453
ENSG00000134308	ILMN_1674385
ENSG00000069011	ILMN_1674386
ENSG00000188191	ILMN_1674390
ENSG00000101474	ILMN_1674394
ENSG00000166478	ILMN_1674399
ENSG00000165071	ILMN_1674402	0.823974
ENSG00000134255	ILMN_1674405
ENSG00000136108	ILMN_1674411
ENSG00000101337	ILMN_1674421
ENSG00000095370	ILMN_1674440
ENSG00000122550	ILMN_1674458						0.2818								0.585768
ENSG00000196296	ILMN_1674460
ENSG00000105642	ILMN_1674488
ENSG00000188732	ILMN_1674498		0.115753												0.0785337
ENSG00000112282	ILMN_1674506
ENSG00000111554	ILMN_1674508
ENSG00000103310	ILMN_1674519
ENSG00000165125	ILMN_1674533
ENSG00000149571	ILMN_1674541
ENSG00000113658	ILMN_1674551	0.250913	0.440723	0.467969			0.262278
ENSG00000070610	ILMN_1674560
ENSG00000112299	ILMN_1674574
ENSG00000152503	ILMN_1674580		0.275619				0.440684								0.407705
ENSG00000101323	ILMN_1674588
ENSG00000161640	ILMN_1674593
ENSG00000283597	ILMN_1674608
ENSG00000175416	ILMN_1674609
ENSG00000170925	ILMN_1674615
ENSG00000127990	ILMN_1674620
ENSG00000148120	ILMN_1674629
ENSG00000186591	ILMN_1674633														0.792961
ENSG00000172215	ILMN_1674640
ENSG00000135951	ILMN_1674645
ENSG00000185507	ILMN_1674646
ENSG00000106733	ILMN_1674650
ENSG00000170516	ILMN_1674658
ENSG00000180919	ILMN_1674659
ENSG00000099622	ILMN_1674661
ENSG00000140534	ILMN_1674662	0.343303	0.431063							0.27001
ENSG00000140848	ILMN_1674665
ENSG00000151136	ILMN_1674670						0.129204
ENSG00000152463	ILMN_1674696
ENSG00000124608	ILMN_1674698											0.153664
ENSG00000081307	ILMN_1674703
ENSG00000065911	ILMN_1674706				0.344286			0.127834	0.0686396
ENSG00000116962	ILMN_1674719					0.368347								0.614457
ENSG00000164049	ILMN_1674756
ENSG00000176454	ILMN_1674759
ENSG00000262576	ILMN_1674774													0.887795
ENSG00000213760	ILMN_1674778
ENSG00000115524	ILMN_1674780
ENSG00000139219	ILMN_1674785
ENSG00000128606	ILMN_1674793				0.750281	0.23391	0.782885	0.631123	0.510702
ENSG00000135114	ILMN_1674811
ENSG00000162817	ILMN_1674817						0.187793
ENSG00000084072	ILMN_1674825	0.735506					0.0591473							0.151459
ENSG00000150510	ILMN_1674827						0.983982
ENSG00000115085	ILMN_1674838
ENSG00000174599	ILMN_1674855
ENSG00000171148	ILMN_1674866
ENSG00000109736	ILMN_1674874								0.291537
ENSG00000168621	ILMN_1674882					0.382557	0.144732
ENSG00000120075	ILMN_1674908
ENSG00000196421	ILMN_1674924
ENSG00000188305	ILMN_1674926
ENSG00000137273	ILMN_1674934			0.353268									0.134853
ENSG00000177119	ILMN_1674941													0.0347988
ENSG00000119125	ILMN_1674949			0.40341									0.345064
ENSG00000116171	ILMN_1674955
ENSG00000135951	ILMN_1674967
ENSG00000185090	ILMN_1674975
ENSG00000198121	ILMN_1674984														0.690518
ENSG00000171729	ILMN_1674985
ENSG00000177174	ILMN_1674997
ENSG00000131848	ILMN_1675007
ENSG00000132911	ILMN_1675009
ENSG00000162373	ILMN_1675024
ENSG00000160310	ILMN_1675038													0.12216
ENSG00000140443	ILMN_1675048		0.39567		0.305162	0.542993	0.320378	0.340572	0.222073
ENSG00000182253	ILMN_1675053
ENSG00000090432	ILMN_1675055
ENSG00000149295	ILMN_1675057
ENSG00000101335	ILMN_1675062
ENSG00000185010	ILMN_1675083
ENSG00000033178	ILMN_1675085						0.064917								0.161276
ENSG00000147852	ILMN_1675092
ENSG00000270379	ILMN_1675097
ENSG00000136160	ILMN_1675100
ENSG00000130733	ILMN_1675106
ENSG00000198189	ILMN_1675117			0.794981									0.744625
ENSG00000100201	ILMN_1675124						0.537685			0.151984
ENSG00000104872	ILMN_1675131
ENSG00000181666	ILMN_1675150
ENSG00000070831	ILMN_1675156
ENSG00000186326	ILMN_1675172
ENSG00000082212	ILMN_1675186									0.908535
ENSG00000104918	ILMN_1675190
ENSG00000175857	ILMN_1675191													0.527113
ENSG00000137080	ILMN_1675192
ENSG00000197085	ILMN_1675204
ENSG00000008277	ILMN_1675210					0.78816
ENSG00000198554	ILMN_1675219														0.278448		0.633798
ENSG00000149091	ILMN_1675221	0.623256				0.654033				0.875645
ENSG00000004399	ILMN_1675222				0.0310151			0.00287838
ENSG00000267855	ILMN_1675239
ENSG00000103174	ILMN_1675266					0.834441
ENSG00000134569	ILMN_1675268			0.320806									0.530167
ENSG00000100023	ILMN_1675273					0.0697929	0.457606			0.0402803
ENSG00000131470	ILMN_1675321						0.512658								0.235718
ENSG00000138792	ILMN_1675325				0.7579	0.688666	0.765568	0.242764							0.489489
ENSG00000198300	ILMN_1675331
ENSG00000163273	ILMN_1675343
ENSG00000179820	ILMN_1675345		0.307155
ENSG00000101882	ILMN_1675359
ENSG00000168875	ILMN_1675364
ENSG00000161813	ILMN_1675365					0.224161						0.00562555
ENSG00000105146	ILMN_1675376											0.241507
ENSG00000176371	ILMN_1675377
ENSG00000169756	ILMN_1675387					0.120374
ENSG00000140090	ILMN_1675391
ENSG00000137124	ILMN_1675398
ENSG00000147535	ILMN_1675406				0.905503			0.102458	0.433699
ENSG00000182156	ILMN_1675413
ENSG00000146205	ILMN_1675423																0.577677
ENSG00000141194	ILMN_1675425
ENSG00000240184	ILMN_1675428													0.00480581
ENSG00000108854	ILMN_1675429		0.267986	0.0238421		0.387683							0.141513
ENSG00000134461	ILMN_1675435
ENSG00000175967	ILMN_1675437
ENSG00000176542	ILMN_1675445									0.234459				0.760152			0.11739
ENSG00000185650	ILMN_1675448
ENSG00000164161	ILMN_1675453											0.245574		0.214331	0.170195
ENSG00000113100	ILMN_1675454
ENSG00000101096	ILMN_1675461					0.747876								0.157439
ENSG00000164167	ILMN_1675462
ENSG00000167395	ILMN_1675479											0.475985
ENSG00000144504	ILMN_1675483		0.371429
ENSG00000158296	ILMN_1675488	0.249129	0.473078											0.857383
ENSG00000119231	ILMN_1675501		0.181166		0.590733			0.0236081
ENSG00000141934	ILMN_1675523
ENSG00000175646	ILMN_1675543
ENSG00000206107	ILMN_1675546
ENSG00000166166	ILMN_1675577											0.327665
ENSG00000197912	ILMN_1675583
ENSG00000169495	ILMN_1675584
ENSG00000175003	ILMN_1675597
ENSG00000166619	ILMN_1675612			0.0677795
ENSG00000177627	ILMN_1675616
ENSG00000205309	ILMN_1675617
ENSG00000134748	ILMN_1675626
ENSG00000089127	ILMN_1675640
ENSG00000115414	ILMN_1675646					0.754565
ENSG00000166387	ILMN_1675656
ENSG00000005700	ILMN_1675669	0.381059	0.3632			0.227185	0.0569117
ENSG00000160223	ILMN_1675671											0.853066
ENSG00000130939	ILMN_1675674	0.0174146	0.00960318
ENSG00000160183	ILMN_1675677
ENSG00000244509	ILMN_1675684
ENSG00000104695	ILMN_1675693
ENSG00000083642	ILMN_1675695					0.216649
ENSG00000055147	ILMN_1675701						0.407814
ENSG00000110244	ILMN_1675706
ENSG00000204410	ILMN_1675708	0.0826944
ENSG00000101199	ILMN_1675709									0.791745
ENSG00000107341	ILMN_1675721					0.283217								0.000197302
ENSG00000204970	ILMN_1675737
ENSG00000157551	ILMN_1675756					0.980829							0.756184		0.422204
ENSG00000138311	ILMN_1675762														0.630978		0.81863
ENSG00000100012	ILMN_1675770
ENSG00000105497	ILMN_1675788														0.0863852		0.531977
ENSG00000162733	ILMN_1675794
ENSG00000086289	ILMN_1675797					0.167342
ENSG00000182898	ILMN_1675808
ENSG00000178882	ILMN_1675819											0.502189
ENSG00000204967	ILMN_1675822		0.0914495									0.0559275			0.145484
ENSG00000071127	ILMN_1675844					0.678925
ENSG00000101608	ILMN_1675848
ENSG00000197565	ILMN_1675857
ENSG00000124225	ILMN_1675858			0.450028									0.493802				0.653485
ENSG00000141480	ILMN_1675866
ENSG00000131370	ILMN_1675898	0.434522
ENSG00000078114	ILMN_1675927	0.694477	0.763775			0.392669								0.194387	0.804001
ENSG00000131097	ILMN_1675936
ENSG00000156381	ILMN_1675937
ENSG00000027697	ILMN_1675939
ENSG00000149599	ILMN_1675941
ENSG00000087250	ILMN_1675947
ENSG00000143669	ILMN_1675956						0.477794
ENSG00000144642	ILMN_1675979						0.433749							0.269757
ENSG00000125447	ILMN_1675982	0.49338	0.551423		0.402226			0.173724	0.572382
ENSG00000102606	ILMN_1675984						0.513846
ENSG00000151914	ILMN_1675992			0.919606	0.940625			0.504093	0.843473				0.405821		0.875966		0.388642
ENSG00000198218	ILMN_1676002																0.44157
ENSG00000168081	ILMN_1676003
ENSG00000114030	ILMN_1676005				0.57883			0.0225479						0.0783122		0.0656941
ENSG00000185591	ILMN_1676010		0.0131942				2.74795e-05							0.00342138	0.00502577
ENSG00000125901	ILMN_1676026
ENSG00000111196	ILMN_1676058
ENSG00000151240	ILMN_1676062					0.166283							0.58616		0.671185
ENSG00000005981	ILMN_1676066					0.670021						0.3519
ENSG00000010319	ILMN_1676067
ENSG00000161850	ILMN_1676086
ENSG00000174099	ILMN_1676088											0.294141
ENSG00000159674	ILMN_1676099
ENSG00000188158	ILMN_1676102			0.781475		0.47145	0.506922
ENSG00000119772	ILMN_1676128					0.843271
ENSG00000134602	ILMN_1676159						0.791905								0.796475
ENSG00000188677	ILMN_1676173					0.177261
ENSG00000128313	ILMN_1676177
ENSG00000117593	ILMN_1676191
ENSG00000141485	ILMN_1676192
ENSG00000120256	ILMN_1676197				0.259257
ENSG00000102359	ILMN_1676213
ENSG00000150672	ILMN_1676215			0.440285			0.979557						0.410825		0.389084
ENSG00000153446	ILMN_1676222
ENSG00000197714	ILMN_1676237
ENSG00000183337	ILMN_1676241					0.136548									0.0309816
ENSG00000149596	ILMN_1676247
ENSG00000095539	ILMN_1676248				0.926988			0.882643	0.799922			0.765869
ENSG00000100330	ILMN_1676254	0.00608613	0.0316256									0.0491542		0.0595567
ENSG00000206069	ILMN_1676257
ENSG00000116678	ILMN_1676265
ENSG00000023839	ILMN_1676278
ENSG00000178694	ILMN_1676280					0.555165									0.600229
ENSG00000060709	ILMN_1676283
ENSG00000181513	ILMN_1676288
ENSG00000149294	ILMN_1676289					0.304965
ENSG00000112276	ILMN_1676294		0.995604				0.304418
ENSG00000067113	ILMN_1676296	0.977024	0.204866
ENSG00000132635	ILMN_1676302
ENSG00000169398	ILMN_1676305					0.272845									0.522141
ENSG00000182263	ILMN_1676307			0.918118	0.979684	0.337921	0.29371	0.511369	0.427146				0.62834		0.442046
ENSG00000163626	ILMN_1676311
ENSG00000076108	ILMN_1676318	0.0238678					0.0219755							0.000165565
ENSG00000175707	ILMN_1676322
ENSG00000144959	ILMN_1676336						0.666301							0.559218
ENSG00000147113	ILMN_1676348
ENSG00000164270	ILMN_1676350
ENSG00000144118	ILMN_1676358											0.669636
ENSG00000128805	ILMN_1676361
ENSG00000254521	ILMN_1676363									0.994292				0.933863
ENSG00000090659	ILMN_1676372
ENSG00000164303	ILMN_1676383												0.92177
ENSG00000140479	ILMN_1676384
ENSG00000159199	ILMN_1676393
ENSG00000174177	ILMN_1676406
ENSG00000164691	ILMN_1676408														0.887992
ENSG00000163032	ILMN_1676413						0.571016
ENSG00000112237	ILMN_1676423																0.881513
ENSG00000037897	ILMN_1676424
ENSG00000106633	ILMN_1676437
ENSG00000184194	ILMN_1676447
ENSG00000085449	ILMN_1676448
ENSG00000145147	ILMN_1676449	0.0225749	0.00155379				0.287088
ENSG00000138316	ILMN_1676452				0.309529			0.168616
ENSG00000174547	ILMN_1676458
ENSG00000197162	ILMN_1676459
ENSG00000081059	ILMN_1676470
ENSG00000135517	ILMN_1676490
ENSG00000179673	ILMN_1676504
ENSG00000106348	ILMN_1676515				0.274362			0.423141				0.0873166	0.260221
ENSG00000123106	ILMN_1676523
ENSG00000186470	ILMN_1676528
ENSG00000136261	ILMN_1676548						0.180468		0.986106
ENSG00000105948	ILMN_1676555				0.306993			0.889559	0.569051					0.768842	0.971173
ENSG00000166033	ILMN_1676563
ENSG00000185811	ILMN_1676575
ENSG00000277157	ILMN_1676580
ENSG00000134255	ILMN_1676588
ENSG00000140479	ILMN_1676595
ENSG00000176986	ILMN_1676600				0.0418684			0.0397016								0.0835395
ENSG00000013293	ILMN_1676602				0.790402							0.991985
ENSG00000137494	ILMN_1676605
ENSG00000054148	ILMN_1676611
ENSG00000106278	ILMN_1676616														0.898685
ENSG00000160716	ILMN_1676624		0.562417	0.979879
ENSG00000184402	ILMN_1676625
ENSG00000032219	ILMN_1676626	0.854566				0.449873								0.43165			0.243033
ENSG00000125629	ILMN_1676629					0.930113								0.854273
ENSG00000152669	ILMN_1676631	0.562848								0.309718
ENSG00000162946	ILMN_1676632													0.0448163
ENSG00000171885	ILMN_1676649
ENSG00000115423	ILMN_1676660
ENSG00000164761	ILMN_1676663
ENSG00000100580	ILMN_1676670														0.519185
ENSG00000125337	ILMN_1676679													0.281701
ENSG00000221988	ILMN_1676689	0.509675	0.654441		0.932914			0.574737
ENSG00000147896	ILMN_1676704
ENSG00000069188	ILMN_1676709					0.133657	0.129776
ENSG00000186575	ILMN_1676721						0.800872
ENSG00000182795	ILMN_1676725
ENSG00000171462	ILMN_1676728
ENSG00000267080	ILMN_1676731
ENSG00000168385	ILMN_1676737		0.260293
ENSG00000115568	ILMN_1676745	0.615189								0.942918		0.222199
ENSG00000183833	ILMN_1676749
ENSG00000124228	ILMN_1676759
ENSG00000089012	ILMN_1676780
ENSG00000136709	ILMN_1676789
ENSG00000143954	ILMN_1676795
ENSG00000156172	ILMN_1676797														0.0717267
ENSG00000140259	ILMN_1676799
ENSG00000119147	ILMN_1676822
ENSG00000215883	ILMN_1676833
ENSG00000095564	ILMN_1676842		0.27152	0.42178									0.111551
ENSG00000164163	ILMN_1676846			0.169328									0.034464		0.422334
ENSG00000125485	ILMN_1676864
ENSG00000172794	ILMN_1676868						0.0570385					0.00630045
ENSG00000111886	ILMN_1676870
ENSG00000103647	ILMN_1676880	0.80481										0.913314
ENSG00000155111	ILMN_1676891			0.00891183									0.0271783		0.20104
ENSG00000138031	ILMN_1676893
ENSG00000132622	ILMN_1676897
ENSG00000163872	ILMN_1676899
ENSG00000140993	ILMN_1676905
ENSG00000198821	ILMN_1676924
ENSG00000070718	ILMN_1676946
ENSG00000213071	ILMN_1676947
ENSG00000105397	ILMN_1676955
ENSG00000105507	ILMN_1676973
ENSG00000110025	ILMN_1676978
ENSG00000170873	ILMN_1676980									0.19517
ENSG00000145908	ILMN_1676983
ENSG00000175197	ILMN_1676984
ENSG00000213689	ILMN_1676997
ENSG00000149575	ILMN_1676998													0.90221
ENSG00000054654	ILMN_1677009
ENSG00000197576	ILMN_1677018
ENSG00000100346	ILMN_1677028
ENSG00000096696	ILMN_1677032
ENSG00000106034	ILMN_1677038				0.348459		0.042349	0.019208							0.13766
ENSG00000213341	ILMN_1677041						0.793752								0.392177
ENSG00000053371	ILMN_1677043
ENSG00000118096	ILMN_1677080
ENSG00000171700	ILMN_1677085
ENSG00000175155	ILMN_1677098				0.923473	0.10713	0.594627	0.131704						0.254044
ENSG00000082512	ILMN_1677104						0.700216
ENSG00000162949	ILMN_1677108
ENSG00000112130	ILMN_1677113	0.226894	0.272843				0.669943		0.197144
ENSG00000152102	ILMN_1677122													0.692629
ENSG00000158411	ILMN_1677133
ENSG00000168255	ILMN_1677138
ENSG00000102076	ILMN_1677153
ENSG00000137142	ILMN_1677158
ENSG00000115524	ILMN_1677165
ENSG00000204548	ILMN_1677178
ENSG00000131759	ILMN_1677197
ENSG00000159403	ILMN_1677198
ENSG00000055163	ILMN_1677200									0.711		0.225001		0.185407
ENSG00000099889	ILMN_1677226
ENSG00000175455	ILMN_1677239					0.21068						0.00401196
ENSG00000120519	ILMN_1677240					0.0186454			0.407959						0.359894
ENSG00000061337	ILMN_1677261											0.938116
ENSG00000268606	ILMN_1677269
ENSG00000171014	ILMN_1677270
ENSG00000180176	ILMN_1677273
ENSG00000181751	ILMN_1677292			0.66241	0.586671			0.468047					0.570174			0.927698
ENSG00000197603	ILMN_1677303											0.500042
ENSG00000073008	ILMN_1677305											0.00467025
ENSG00000143341	ILMN_1677308						0.166848			0.558096
ENSG00000185499	ILMN_1677314
ENSG00000157423	ILMN_1677326
ENSG00000132938	ILMN_1677347
ENSG00000142330	ILMN_1677357
ENSG00000171316	ILMN_1677376
ENSG00000050628	ILMN_1677384			0.429122		0.247468	0.105741
ENSG00000176209	ILMN_1677385
ENSG00000272804	ILMN_1677392
ENSG00000102471	ILMN_1677396						0.669034							0.370795	0.695225
ENSG00000125249	ILMN_1677404						0.0495141								0.0316124
ENSG00000196935	ILMN_1677432	0.515969					0.190208			0.226944
ENSG00000135423	ILMN_1677439
ENSG00000182220	ILMN_1677440			0.00365927
ENSG00000148300	ILMN_1677452
ENSG00000075388	ILMN_1677456
ENSG00000133067	ILMN_1677464	0.221906	0.46959
ENSG00000139318	ILMN_1677466				0.767924		0.672746		0.365673						0.169414
ENSG00000168256	ILMN_1677481
ENSG00000165684	ILMN_1677484
ENSG00000172264	ILMN_1677485						0.453452									0.209805
ENSG00000163516	ILMN_1677487
ENSG00000136011	ILMN_1677497				0.782641			0.877791
ENSG00000137077	ILMN_1677505									0.309671
ENSG00000131188	ILMN_1677509
ENSG00000073756	ILMN_1677511
ENSG00000120948	ILMN_1677532									0.299917
ENSG00000114650	ILMN_1677534	0.206492	0.110616
ENSG00000106785	ILMN_1677542
ENSG00000107807	ILMN_1677564
ENSG00000083782	ILMN_1677567
ENSG00000106701	ILMN_1677572			0.326773			0.0244682						0.340194		0.853016
ENSG00000139629	ILMN_1677574
ENSG00000103494	ILMN_1677581	0.276984				0.194785
ENSG00000170523	ILMN_1677586
ENSG00000181467	ILMN_1677590					0.978091
ENSG00000182326	ILMN_1677603			0.945055									0.775953
ENSG00000109929	ILMN_1677607
ENSG00000123307	ILMN_1677608
ENSG00000262664	ILMN_1677610
ENSG00000109424	ILMN_1677617
ENSG00000144227	ILMN_1677624
ENSG00000090612	ILMN_1677628					0.403853								0.822719
ENSG00000072736	ILMN_1677633	0.687842	0.578105			0.444693				0.193245		0.794202
ENSG00000105664	ILMN_1677636
ENSG00000161267	ILMN_1677637			0.976298			0.123774						0.48028
ENSG00000046889	ILMN_1677652						0.46217								0.355971
ENSG00000114279	ILMN_1677680	0.695676					0.548855
ENSG00000138152	ILMN_1677684
ENSG00000255398	ILMN_1677693
ENSG00000175264	ILMN_1677719			0.759449		0.938688							0.60033
ENSG00000154188	ILMN_1677723														0.170397
ENSG00000180205	ILMN_1677734
ENSG00000109066	ILMN_1677736									0.367638
ENSG00000157782	ILMN_1677746
ENSG00000120802	ILMN_1677747
ENSG00000131508	ILMN_1677756			0.0846942		0.254451	0.118498						0.0446969	0.102792
ENSG00000157193	ILMN_1677765				0.608626			0.887659	0.802103			0.280706	0.564396
ENSG00000127948	ILMN_1677768
ENSG00000188321	ILMN_1677785
ENSG00000083454	ILMN_1677793
ENSG00000139618	ILMN_1677794
ENSG00000104969	ILMN_1677800											0.0862525
ENSG00000108846	ILMN_1677814	0.423476	0.58102	0.451194
ENSG00000173826	ILMN_1677815	0.123542										0.0490911
ENSG00000168118	ILMN_1677824													0.400481
ENSG00000196664	ILMN_1677827
ENSG00000198689	ILMN_1677829		0.405554				0.569944
ENSG00000125107	ILMN_1677840			0.572775									0.481317	0.0516906
ENSG00000169228	ILMN_1677843
ENSG00000081059	ILMN_1677846
ENSG00000118849	ILMN_1677851					0.702096
ENSG00000160994	ILMN_1677859
ENSG00000274286	ILMN_1677868
ENSG00000185651	ILMN_1677877
ENSG00000076258	ILMN_1677885
ENSG00000100938	ILMN_1677919	0.530755	0.795391		0.738877			0.814847
ENSG00000012223	ILMN_1677920
ENSG00000198892	ILMN_1677942
ENSG00000144218	ILMN_1677951					0.716228									0.99746
ENSG00000087263	ILMN_1677953								0.969096
ENSG00000176230	ILMN_1677954
ENSG00000197586	ILMN_1677955
ENSG00000171723	ILMN_1677962
ENSG00000172765	ILMN_1677963		0.871723			0.991193							0.501555
ENSG00000196422	ILMN_1677968
ENSG00000117501	ILMN_1677974
ENSG00000103495	ILMN_1677997
ENSG00000166471	ILMN_1678004													0.165374	0.821634
ENSG00000196553	ILMN_1678007
ENSG00000131408	ILMN_1678032	0.0195	0.319737											0.618792
ENSG00000149929	ILMN_1678037
ENSG00000171564	ILMN_1678049
ENSG00000105997	ILMN_1678051			0.019805			0.750949						0.0285611
ENSG00000228300	ILMN_1678052
ENSG00000132109	ILMN_1678054
ENSG00000087589	ILMN_1678061
ENSG00000137252	ILMN_1678065
ENSG00000173486	ILMN_1678080
ENSG00000163040	ILMN_1678086									0.475127
ENSG00000085511	ILMN_1678087	0.974603	0.665256		0.550314			0.927319				0.223398		0.542288
ENSG00000130768	ILMN_1678095	0.163364
ENSG00000243725	ILMN_1678140
ENSG00000111348	ILMN_1678143
ENSG00000181803	ILMN_1678150
ENSG00000130332	ILMN_1678165
ENSG00000196549	ILMN_1678170	0.429124										0.795818			0.448282
ENSG00000138030	ILMN_1678173
ENSG00000159871	ILMN_1678176
ENSG00000105929	ILMN_1678186
ENSG00000187753	ILMN_1678189					0.771248
ENSG00000266524	ILMN_1678191
ENSG00000172765	ILMN_1678212		0.435609			0.549229							0.844008
ENSG00000126785	ILMN_1678215
ENSG00000101938	ILMN_1678233
ENSG00000237282	ILMN_1678234
ENSG00000120071	ILMN_1678235			0.326512
ENSG00000176083	ILMN_1678238
ENSG00000114867	ILMN_1678244		0.641373									0.558161			0.797805
ENSG00000115677	ILMN_1678252				0.422899			0.338566						0.0286453
ENSG00000179148	ILMN_1678255
ENSG00000215580	ILMN_1678260
ENSG00000156931	ILMN_1678268
ENSG00000140382	ILMN_1678290
ENSG00000121680	ILMN_1678292
ENSG00000008311	ILMN_1678323						0.0268159
ENSG00000131711	ILMN_1678337						0.306352						0.588799	0.355117
ENSG00000152767	ILMN_1678353				0.333316			0.0325886
ENSG00000128908	ILMN_1678362
ENSG00000152582	ILMN_1678391	0.323602				0.335514								0.780813
ENSG00000152154	ILMN_1678403
ENSG00000138081	ILMN_1678404
ENSG00000108771	ILMN_1678422
ENSG00000064199	ILMN_1678423					0.810468	0.228634
ENSG00000158901	ILMN_1678425
ENSG00000128039	ILMN_1678435				0.819785			0.0231343	0.935294
ENSG00000073910	ILMN_1678437		0.749978
ENSG00000196954	ILMN_1678454
ENSG00000189190	ILMN_1678457																0.00555296
ENSG00000124164	ILMN_1678459	0.0408	0.276997
ENSG00000152457	ILMN_1678464				0.413154			0.420284	0.893531
ENSG00000155621	ILMN_1678477					0.950359
ENSG00000135702	ILMN_1678478
ENSG00000100211	ILMN_1678484			0.0472922									0.0644405
ENSG00000150977	ILMN_1678490
ENSG00000128656	ILMN_1678493
ENSG00000183621	ILMN_1678494						0.215742
ENSG00000148700	ILMN_1678501														0.946201
ENSG00000126858	ILMN_1678504												0.237693
ENSG00000197142	ILMN_1678517
ENSG00000145911	ILMN_1678531											0.477235
ENSG00000091831	ILMN_1678535	0.711427		0.38625			0.375463						0.324548
ENSG00000088812	ILMN_1678541					0.52656				0.923041				0.615774
ENSG00000131779	ILMN_1678546				0.146453			0.128937								0.103007
ENSG00000144550	ILMN_1678547
ENSG00000157184	ILMN_1678579
ENSG00000151465	ILMN_1678605
ENSG00000197043	ILMN_1678612
ENSG00000196361	ILMN_1678618					0.967881
ENSG00000149476	ILMN_1678619										0.836613
ENSG00000188282	ILMN_1678627											0.289972
ENSG00000116641	ILMN_1678629					0.349746
ENSG00000115641	ILMN_1678643
ENSG00000100191	ILMN_1678650
ENSG00000203837	ILMN_1678655
ENSG00000171848	ILMN_1678669				0.81228	0.753165		0.963156
ENSG00000114796	ILMN_1678671						0.00552358								0.000372755
ENSG00000137700	ILMN_1678678
ENSG00000138231	ILMN_1678680														0.700029
ENSG00000162607	ILMN_1678684														0.104726
ENSG00000100024	ILMN_1678690									0.131108
ENSG00000133030	ILMN_1678692						0.878704
ENSG00000101773	ILMN_1678695
ENSG00000173818	ILMN_1678705		0.730708									0.927418
ENSG00000270647	ILMN_1678707
ENSG00000165443	ILMN_1678710	0.925821												0.113679	0.84345
ENSG00000187492	ILMN_1678714
ENSG00000125798	ILMN_1678728
ENSG00000120725	ILMN_1678729
ENSG00000120526	ILMN_1678745
ENSG00000143256	ILMN_1678754
ENSG00000146425	ILMN_1678766															0.965167
ENSG00000004777	ILMN_1678781
ENSG00000132702	ILMN_1678788
ENSG00000075340	ILMN_1678791	0.0266269	0.0202564											0.00360591	0.000838129
ENSG00000107263	ILMN_1678799																0.604616
ENSG00000009830	ILMN_1678805											0.111778
ENSG00000126775	ILMN_1678808	0.061485	0.404008	0.208582
ENSG00000145681	ILMN_1678812					0.388368	0.726133			0.144033					0.0536705
ENSG00000198258	ILMN_1678814
ENSG00000180875	ILMN_1678816
ENSG00000186924	ILMN_1678828
ENSG00000135968	ILMN_1678831	0.0155947
ENSG00000163823	ILMN_1678833
ENSG00000213886	ILMN_1678841
ENSG00000186340	ILMN_1678842
ENSG00000196968	ILMN_1678862														0.434391
ENSG00000188707	ILMN_1678863
ENSG00000134398	ILMN_1678899
ENSG00000108515	ILMN_1678904
ENSG00000180667	ILMN_1678919		0.778666		0.520783	0.537193		0.957666	0.388072						0.363782
ENSG00000148634	ILMN_1678922		0.360556				0.0446363								0.0536872
ENSG00000176463	ILMN_1678928											0.489249
ENSG00000137054	ILMN_1678934
ENSG00000112303	ILMN_1678939
ENSG00000133265	ILMN_1678949
ENSG00000120314	ILMN_1678957
ENSG00000151474	ILMN_1678961					0.0695941						0.210316
ENSG00000169598	ILMN_1678962
ENSG00000163586	ILMN_1678965
ENSG00000139343	ILMN_1678966
ENSG00000164949	ILMN_1678968						0.303875			0.643084
ENSG00000160959	ILMN_1678998
ENSG00000118058	ILMN_1679003		0.0501251	0.345961		0.615287				0.186774		0.260665		0.00465824			0.335759
ENSG00000070915	ILMN_1679011
ENSG00000176895	ILMN_1679012
ENSG00000090097	ILMN_1679021				0.234381			0.44455	0.327296					0.324839
ENSG00000167971	ILMN_1679039				0.569853			0.954751
ENSG00000168003	ILMN_1679041
ENSG00000126524	ILMN_1679045	0.0147192
ENSG00000158270	ILMN_1679049													0.313833			0.727945
ENSG00000153233	ILMN_1679051		0.74339
ENSG00000177034	ILMN_1679071
ENSG00000123570	ILMN_1679092	0.830696	0.369643	0.729282									0.727187
ENSG00000171425	ILMN_1679093
ENSG00000129167	ILMN_1679115
ENSG00000060339	ILMN_1679127						0.188738
ENSG00000185933	ILMN_1679130
ENSG00000021355	ILMN_1679133
ENSG00000107672	ILMN_1679134
ENSG00000176635	ILMN_1679139
ENSG00000133105	ILMN_1679152
ENSG00000165591	ILMN_1679158
ENSG00000016602	ILMN_1679176
ENSG00000247626	ILMN_1679177				0.997568			0.251161	0.810271						0.796845
ENSG00000099624	ILMN_1679178
ENSG00000138795	ILMN_1679185
ENSG00000125375	ILMN_1679188
ENSG00000101084	ILMN_1679195
ENSG00000113013	ILMN_1679209						0.0266249
ENSG00000002745	ILMN_1679215	0.109052													0.385169
ENSG00000169122	ILMN_1679217					0.027652
ENSG00000134313	ILMN_1679232					0.436777	0.753132					0.612253			0.764643
ENSG00000101049	ILMN_1679233
ENSG00000105617	ILMN_1679238													0.0592456
ENSG00000180190	ILMN_1679241					0.860044	0.176156
ENSG00000187187	ILMN_1679252
ENSG00000103723	ILMN_1679256
ENSG00000113657	ILMN_1679262													0.0470264
ENSG00000198959	ILMN_1679267
ENSG00000197329	ILMN_1679268					0.199077	0.865414						0.59123		0.381492
ENSG00000140931	ILMN_1679277											0.0614918
ENSG00000143028	ILMN_1679279						0.317192								0.81326
ENSG00000062524	ILMN_1679290
ENSG00000147255	ILMN_1679299				0.622543			0.486406	0.587188
ENSG00000066827	ILMN_1679301												0.342931
ENSG00000180801	ILMN_1679318
ENSG00000164985	ILMN_1679319						0.318416
ENSG00000104611	ILMN_1679322
ENSG00000114784	ILMN_1679324															0.340444
ENSG00000188315	ILMN_1679339
ENSG00000204363	ILMN_1679348
ENSG00000156599	ILMN_1679358														0.604777
ENSG00000166226	ILMN_1679382
ENSG00000174574	ILMN_1679383		0.981826			0.613154
ENSG00000165072	ILMN_1679391
ENSG00000130529	ILMN_1679401		0.689013
ENSG00000136271	ILMN_1679405
ENSG00000013573	ILMN_1679413	0.863526	0.937709									0.94067
ENSG00000151461	ILMN_1679417	0.0252091				0.0146406						0.0144869
ENSG00000109220	ILMN_1679428						0.0176642
ENSG00000151725	ILMN_1679438
ENSG00000110841	ILMN_1679460														0.363416
ENSG00000169594	ILMN_1679464
ENSG00000159131	ILMN_1679476
ENSG00000198033	ILMN_1679482
ENSG00000104613	ILMN_1679483								0.139105
ENSG00000140474	ILMN_1679495				0.480031			0.773406	0.801028
ENSG00000101266	ILMN_1679501			0.0328014	0.917184			0.10897						0.251202
ENSG00000204310	ILMN_1679520
ENSG00000121351	ILMN_1679527
ENSG00000198822	ILMN_1679532					0.585494
ENSG00000152763	ILMN_1679535	0.222215	0.708271											0.336875
ENSG00000118162	ILMN_1679543
ENSG00000265354	ILMN_1679555
ENSG00000183576	ILMN_1679577														0.384178
ENSG00000185774	ILMN_1679580					0.23558											0.778736
ENSG00000105737	ILMN_1679595
ENSG00000101473	ILMN_1679600
ENSG00000100359	ILMN_1679614
ENSG00000128656	ILMN_1679638
ENSG00000114416	ILMN_1679640		0.238882	0.0875142		0.0500128	0.0177741						0.00631106	0.00475334			0.22792
ENSG00000112584	ILMN_1679641													0.059855
ENSG00000160282	ILMN_1679646
ENSG00000134216	ILMN_1679647
ENSG00000164091	ILMN_1679655					0.586347	0.177401			0.800667
ENSG00000161055	ILMN_1679666
ENSG00000106701	ILMN_1679678			0.397605			0.399424						0.150002		0.726442
ENSG00000136918	ILMN_1679685
ENSG00000138190	ILMN_1679687														0.601032
ENSG00000081148	ILMN_1679690				0.881519			0.818144	0.973828						0.422296	0.657964
ENSG00000153214	ILMN_1679693					0.275678	0.290995
ENSG00000137675	ILMN_1679694
ENSG00000151348	ILMN_1679698	0.343897	0.353787
ENSG00000008283	ILMN_1679721	0.0349144	0.409422			0.0405291										0.0896162
ENSG00000013441	ILMN_1679727
ENSG00000139370	ILMN_1679731	0.709875	0.454582												0.150856
ENSG00000170214	ILMN_1679754
ENSG00000197308	ILMN_1679767
ENSG00000165675	ILMN_1679770					0.884048
ENSG00000196072	ILMN_1679782
ENSG00000173726	ILMN_1679796					0.316954
ENSG00000197381	ILMN_1679797
ENSG00000239732	ILMN_1679798
ENSG00000113460	ILMN_1679800
ENSG00000084207	ILMN_1679809
ENSG00000170948	ILMN_1679822
ENSG00000077984	ILMN_1679826
ENSG00000149043	ILMN_1679836																0.688127
ENSG00000126821	ILMN_1679837														0.771224
ENSG00000185222	ILMN_1679838
ENSG00000257115	ILMN_1679870
ENSG00000131652	ILMN_1679880
ENSG00000165392	ILMN_1679881												0.339441		0.06753
ENSG00000145414	ILMN_1679891
ENSG00000188624	ILMN_1679897
ENSG00000148218	ILMN_1679898	0.0243299
ENSG00000132170	ILMN_1679901			0.950203						0.124351			0.564306				0.51368
ENSG00000154813	ILMN_1679912	0.795543			0.413738			0.904236	0.135877
ENSG00000100325	ILMN_1679919													0.0287742
ENSG00000169926	ILMN_1679929			0.282442		0.541288				0.104523			0.242891			0.0990816
ENSG00000161692	ILMN_1679941											0.193834
ENSG00000125648	ILMN_1679949
ENSG00000149922	ILMN_1679958									0.0540882
ENSG00000186844	ILMN_1679960
ENSG00000120436	ILMN_1679962
ENSG00000204640	ILMN_1679967
ENSG00000121289	ILMN_1679971
ENSG00000197233	ILMN_1679973
ENSG00000274523	ILMN_1679978
ENSG00000173846	ILMN_1679979
ENSG00000174460	ILMN_1679984
ENSG00000186471	ILMN_1679987
ENSG00000105926	ILMN_1679995														0.605516
ENSG00000198920	ILMN_1680010
ENSG00000100987	ILMN_1680015
ENSG00000084453	ILMN_1680016											0.544349
ENSG00000183421	ILMN_1680018
ENSG00000164893	ILMN_1680032
ENSG00000039523	ILMN_1680037
ENSG00000196878	ILMN_1680054
ENSG00000169740	ILMN_1680072
ENSG00000198488	ILMN_1680081
ENSG00000172336	ILMN_1680091
ENSG00000136929	ILMN_1680094
ENSG00000174370	ILMN_1680102
ENSG00000181830	ILMN_1680104					0.282381
ENSG00000113163	ILMN_1680109				0.0769149			0.287591						0.934187	0.279431	0.418106
ENSG00000148671	ILMN_1680110
ENSG00000126705	ILMN_1680111														0.630752
ENSG00000037474	ILMN_1680129
ENSG00000141627	ILMN_1680130													0.868605
ENSG00000182985	ILMN_1680132	0.604493	0.893278									0.261391		0.811263		0.375422
ENSG00000142453	ILMN_1680134	0.0434842	0.531751							0.459898
ENSG00000185022	ILMN_1680139			0.109262									0.00631526
ENSG00000237541	ILMN_1680144
ENSG00000175467	ILMN_1680145
ENSG00000120832	ILMN_1680150
ENSG00000131711	ILMN_1680154						0.841008						0.267963	0.698287
ENSG00000168958	ILMN_1680171
ENSG00000153498	ILMN_1680178
ENSG00000128383	ILMN_1680192													0.0221054
ENSG00000157212	ILMN_1680193						0.0822487					0.932005				0.172379
ENSG00000104341	ILMN_1680196
ENSG00000178295	ILMN_1680220													0.0759167
ENSG00000135241	ILMN_1680223																0.352179
ENSG00000203663	ILMN_1680225
ENSG00000123427	ILMN_1680231													0.729571
ENSG00000170502	ILMN_1680239
ENSG00000038274	ILMN_1680246						0.940507						0.160524
ENSG00000108018	ILMN_1680251
ENSG00000141052	ILMN_1680273									0.128669
ENSG00000164663	ILMN_1680279		0.0345728		0.026149	0.036379		0.000695247					0.00142638
ENSG00000132692	ILMN_1680300
ENSG00000143921	ILMN_1680309
ENSG00000103496	ILMN_1680313
ENSG00000136810	ILMN_1680314
ENSG00000008086	ILMN_1680317
ENSG00000168505	ILMN_1680320
ENSG00000115353	ILMN_1680330
ENSG00000104213	ILMN_1680339
ENSG00000084072	ILMN_1680341	0.147595					0.464885							0.883423
ENSG00000162688	ILMN_1680343												0.263241		0.0708271
ENSG00000101605	ILMN_1680344
ENSG00000130803	ILMN_1680347		0.0281013
ENSG00000128408	ILMN_1680349
ENSG00000073969	ILMN_1680353	0.0353899					0.044347
ENSG00000156535	ILMN_1680364														0.166073
ENSG00000154493	ILMN_1680367
ENSG00000150627	ILMN_1680375						0.119753								0.304878
ENSG00000155636	ILMN_1680378
ENSG00000152464	ILMN_1680386
ENSG00000111846	ILMN_1680390					0.238482								0.729266
ENSG00000264294	ILMN_1680393
ENSG00000180871	ILMN_1680397																0.721047
ENSG00000189337	ILMN_1680399											0.761383
ENSG00000180879	ILMN_1680403
ENSG00000183475	ILMN_1680419						0.024761							0.0660556
ENSG00000166321	ILMN_1680420									0.192192
ENSG00000100448	ILMN_1680424
ENSG00000135951	ILMN_1680430
ENSG00000121653	ILMN_1680434
ENSG00000135916	ILMN_1680453									0.609261
ENSG00000171402	ILMN_1680454
ENSG00000165997	ILMN_1680465		0.620105				0.749897								0.551602
ENSG00000149532	ILMN_1680494
ENSG00000074211	ILMN_1680507
ENSG00000198049	ILMN_1680521
ENSG00000165583	ILMN_1680569
ENSG00000058668	ILMN_1680579			0.903056						0.885459
ENSG00000114993	ILMN_1680591												0.0621884
ENSG00000206149	ILMN_1680614
ENSG00000076356	ILMN_1680617	0.0195174	0.018696			0.063896	0.0194296								0.0359822
ENSG00000136997	ILMN_1680618
ENSG00000143162	ILMN_1680624					0.446813
ENSG00000143870	ILMN_1680626						0.868673
ENSG00000092140	ILMN_1680643		0.190991				0.166929								0.0496608
ENSG00000164654	ILMN_1680644	0.492409
ENSG00000143416	ILMN_1680652	0.104701	0.216327
ENSG00000109944	ILMN_1680659
ENSG00000178425	ILMN_1680673		0.295032											0.948649	0.92885
ENSG00000148187	ILMN_1680675
ENSG00000276234	ILMN_1680682
ENSG00000186716	ILMN_1680683
ENSG00000069275	ILMN_1680692					0.00576411								0.000254812
ENSG00000105136	ILMN_1680693
ENSG00000116898	ILMN_1680703
ENSG00000174405	ILMN_1680714
ENSG00000116489	ILMN_1680722					0.521571								0.588222
ENSG00000147041	ILMN_1680726
ENSG00000023572	ILMN_1680727
ENSG00000149435	ILMN_1680730
ENSG00000117411	ILMN_1680732
ENSG00000160183	ILMN_1680735
ENSG00000134986	ILMN_1680738						0.134875
ENSG00000105991	ILMN_1680740				0.504434	0.874992		0.671515	0.647897
ENSG00000118017	ILMN_1680754
ENSG00000184709	ILMN_1680757
ENSG00000188021	ILMN_1680770
ENSG00000034152	ILMN_1680777
ENSG00000126773	ILMN_1680781						0.687489										0.718177
ENSG00000166889	ILMN_1680782					0.840604								0.51502
ENSG00000185436	ILMN_1680805		0.938019			0.225433
ENSG00000127129	ILMN_1680814
ENSG00000171446	ILMN_1680828
ENSG00000009954	ILMN_1680831									0.561524
ENSG00000004700	ILMN_1680850														0.139845
ENSG00000013619	ILMN_1680856	0.638006					0.581907			0.641177		0.353839
ENSG00000161904	ILMN_1680860
ENSG00000137285	ILMN_1680874
ENSG00000233412	ILMN_1680886
ENSG00000183479	ILMN_1680892
ENSG00000109062	ILMN_1680925
ENSG00000197959	ILMN_1680928			0.279061		0.756373	0.72294								0.0861903
ENSG00000117859	ILMN_1680932													0.543714
ENSG00000180596	ILMN_1680937
ENSG00000163431	ILMN_1680948	0.894946								0.41156							0.181726
ENSG00000087586	ILMN_1680955											0.0636413
ENSG00000205323	ILMN_1680967
ENSG00000103241	ILMN_1680973			0.537434			0.0855669
ENSG00000113196	ILMN_1680987
ENSG00000204613	ILMN_1680993
ENSG00000100532	ILMN_1681008
ENSG00000169682	ILMN_1681016
ENSG00000185905	ILMN_1681032
ENSG00000151360	ILMN_1681046
ENSG00000141506	ILMN_1681067											0.283689
ENSG00000169692	ILMN_1681081
ENSG00000130876	ILMN_1681087
ENSG00000145416	ILMN_1681101						0.167494
ENSG00000240583	ILMN_1681103
ENSG00000161270	ILMN_1681116
ENSG00000110888	ILMN_1681118			0.939012	0.510678			0.601736	0.581336			0.533747	0.318101
ENSG00000167747	ILMN_1681124
ENSG00000113302	ILMN_1681132
ENSG00000158480	ILMN_1681135			0.40045			0.23109						0.457161	0.96737
ENSG00000140481	ILMN_1681136
ENSG00000166860	ILMN_1681154	0.321465	0.424128		0.732212	0.92531		0.335292	0.959281
ENSG00000266265	ILMN_1681168
ENSG00000131037	ILMN_1681193											0.257514
ENSG00000187950	ILMN_1681194
ENSG00000151239	ILMN_1681203	0.333814				0.382969						0.942299			0.230033
ENSG00000157388	ILMN_1681223								0.58349
ENSG00000105364	ILMN_1681230
ENSG00000159409	ILMN_1681234
ENSG00000162129	ILMN_1681235
ENSG00000142347	ILMN_1681239				0.86652			0.200983	0.738869
ENSG00000189114	ILMN_1681242
ENSG00000139116	ILMN_1681249
ENSG00000122711	ILMN_1681263
ENSG00000010219	ILMN_1681269
ENSG00000100644	ILMN_1681283															0.19172
ENSG00000105371	ILMN_1681296
ENSG00000163568	ILMN_1681301
ENSG00000152520	ILMN_1681304			0.110898			0.0959187						0.351066
ENSG00000149792	ILMN_1681324									0.44188
ENSG00000081870	ILMN_1681340
ENSG00000186642	ILMN_1681356				0.931977			0.221673	0.463371
ENSG00000187815	ILMN_1681367
ENSG00000149925	ILMN_1681374
ENSG00000168995	ILMN_1681415
ENSG00000169738	ILMN_1681437
ENSG00000104237	ILMN_1681454																0.728232
ENSG00000183770	ILMN_1681456
ENSG00000181693	ILMN_1681457
ENSG00000069974	ILMN_1681461						0.75735
ENSG00000172023	ILMN_1681462
ENSG00000131242	ILMN_1681467				0.789506			0.432191	0.784005					0.133431		0.190902
ENSG00000166736	ILMN_1681492
ENSG00000137831	ILMN_1681497					0.916641
ENSG00000073111	ILMN_1681503
ENSG00000006016	ILMN_1681515
ENSG00000062282	ILMN_1681520
ENSG00000100170	ILMN_1681526
ENSG00000276966	ILMN_1681542
ENSG00000144468	ILMN_1681543	0.0505292					0.065832							0.0174904
ENSG00000146090	ILMN_1681544
ENSG00000102710	ILMN_1681553					0.0503374						0.0314387
ENSG00000184345	ILMN_1681576
ENSG00000156273	ILMN_1681583				0.248139	0.560771	0.962547	0.691549	0.184512
ENSG00000155506	ILMN_1681590									0.216966					0.215774
ENSG00000196396	ILMN_1681591												0.629101
ENSG00000254122	ILMN_1681598													0.891592
ENSG00000198829	ILMN_1681601						0.0802945								0.544102
ENSG00000077721	ILMN_1681603													0.430426
ENSG00000187908	ILMN_1681612
ENSG00000198839	ILMN_1681628
ENSG00000176894	ILMN_1681634
ENSG00000176124	ILMN_1681641
ENSG00000023445	ILMN_1681644														0.656281
ENSG00000076554	ILMN_1681646	0.355098													0.830427
ENSG00000086205	ILMN_1681651						0.376844							0.156761	0.772807
ENSG00000071054	ILMN_1681657				0.898639	0.211402		0.144473
ENSG00000100083	ILMN_1681668
ENSG00000151729	ILMN_1681670				0.603163			0.496962
ENSG00000213079	ILMN_1681675	0.630465
ENSG00000144579	ILMN_1681678									0.0244377
ENSG00000100300	ILMN_1681679
ENSG00000013563	ILMN_1681695
ENSG00000118689	ILMN_1681703					0.0137831
ENSG00000155530	ILMN_1681720				0.983428			0.25552
ENSG00000135114	ILMN_1681721
ENSG00000136877	ILMN_1681724
ENSG00000158164	ILMN_1681737
ENSG00000168275	ILMN_1681741
ENSG00000226435	ILMN_1681751
ENSG00000137563	ILMN_1681754
ENSG00000166532	ILMN_1681757	0.984563	0.972806												0.634258
ENSG00000182986	ILMN_1681769
ENSG00000122304	ILMN_1681772
ENSG00000146950	ILMN_1681777											0.752499
ENSG00000150051	ILMN_1681780		0.988898												0.646801		0.0597988
ENSG00000125354	ILMN_1681798
ENSG00000198055	ILMN_1681802					0.303514
ENSG00000156925	ILMN_1681805
ENSG00000166135	ILMN_1681812			0.924065	0.870098			0.956453	0.881237				0.836271				0.411823
ENSG00000148204	ILMN_1681826
ENSG00000166704	ILMN_1681829
ENSG00000148606	ILMN_1681837
ENSG00000164329	ILMN_1681845			0.150841		0.412918			0.189491				0.379659	0.299529	0.45372
ENSG00000171817	ILMN_1681846											0.0513215
ENSG00000068354	ILMN_1681855
ENSG00000106631	ILMN_1681857
ENSG00000087237	ILMN_1681882
ENSG00000154736	ILMN_1681886		0.935954	0.537748	0.949496		0.419723	0.162739	0.793075						0.872873
ENSG00000114302	ILMN_1681888		0.046503		0.054899			0.0176765	0.0446779	0.278829		0.547134
ENSG00000165169	ILMN_1681890	0.931191	0.0928875			0.385573									0.0772873
ENSG00000143450	ILMN_1681892
ENSG00000130035	ILMN_1681916													0.0961079
ENSG00000160838	ILMN_1681923
ENSG00000167674	ILMN_1681927
ENSG00000118514	ILMN_1681938
ENSG00000156886	ILMN_1681945
ENSG00000134853	ILMN_1681949			0.198573								0.601837	0.0789783		0.00155275
ENSG00000148690	ILMN_1681967
ENSG00000159596	ILMN_1681972
ENSG00000180988	ILMN_1681975
ENSG00000127663	ILMN_1681979
ENSG00000146374	ILMN_1681983	0.249049	0.440324
ENSG00000164574	ILMN_1681984									0.119325
ENSG00000006125	ILMN_1681998	0.521096	0.378006									0.429817				0.299475
ENSG00000069482	ILMN_1682015
ENSG00000135547	ILMN_1682034						0.0091883										0.0552192
ENSG00000135722	ILMN_1682037
ENSG00000207112	ILMN_1682038
ENSG00000075142	ILMN_1682054
ENSG00000196218	ILMN_1682062											0.00807302		0.00339854
ENSG00000116514	ILMN_1682081											0.556194
ENSG00000117625	ILMN_1682095														0.131084
ENSG00000125813	ILMN_1682096													0.674467
ENSG00000041357	ILMN_1682098
ENSG00000183578	ILMN_1682099
ENSG00000152580	ILMN_1682100					0.821694	0.293802								0.362529
ENSG00000179933	ILMN_1682102
ENSG00000253293	ILMN_1682110		0.000894672												0.000572008
ENSG00000250120	ILMN_1682112		0.700544									0.453007			0.704875
ENSG00000159445	ILMN_1682120				0.81633			0.848435
ENSG00000174521	ILMN_1682123
ENSG00000039560	ILMN_1682139	0.274601				0.0629115									0.174507
ENSG00000095066	ILMN_1682147
ENSG00000076685	ILMN_1682165
ENSG00000163815	ILMN_1682176
ENSG00000175073	ILMN_1682180		0.169491	0.0613153									0.308981	0.0274088	0.548383
ENSG00000170448	ILMN_1682197														0.714237
ENSG00000101138	ILMN_1682198
ENSG00000179562	ILMN_1682206	0.936407
ENSG00000165995	ILMN_1682208					0.744443
ENSG00000073598	ILMN_1682221
ENSG00000135074	ILMN_1682225					0.204024
ENSG00000106404	ILMN_1682226
ENSG00000176222	ILMN_1682227
ENSG00000253304	ILMN_1682231															0.938788
ENSG00000198160	ILMN_1682232			0.0255703			0.00106162						0.00823044		0.0052823		0.242103
ENSG00000141446	ILMN_1682233		0.965576			0.625634
ENSG00000171855	ILMN_1682245
ENSG00000101916	ILMN_1682251
ENSG00000198178	ILMN_1682259
ENSG00000136485	ILMN_1682264		0.791313											0.912227
ENSG00000066468	ILMN_1682270											0.334844			0.75878
ENSG00000136541	ILMN_1682298															0.836796
ENSG00000183715	ILMN_1682301
ENSG00000165168	ILMN_1682312
ENSG00000197323	ILMN_1682316													0.756439		0.768819
ENSG00000126549	ILMN_1682319
ENSG00000185163	ILMN_1682323
ENSG00000183036	ILMN_1682326
ENSG00000186881	ILMN_1682330
ENSG00000136732	ILMN_1682332
ENSG00000120539	ILMN_1682336			0.392483									0.888182
ENSG00000132016	ILMN_1682339															0.204865
ENSG00000199631	ILMN_1682354
ENSG00000161036	ILMN_1682368
ENSG00000142544	ILMN_1682375
ENSG00000134852	ILMN_1682399	0.000353829	0.0775455	0.00333014	0.130684	0.0361346		0.000995594	0.11877			0.00163622				0.0044997
ENSG00000200913	ILMN_1682402
ENSG00000170364	ILMN_1682404
ENSG00000162639	ILMN_1682428
ENSG00000215712	ILMN_1682444
ENSG00000178163	ILMN_1682449		0.996943												0.876692
ENSG00000104833	ILMN_1682459
ENSG00000280237	ILMN_1682463
ENSG00000111452	ILMN_1682487
ENSG00000141956	ILMN_1682491
ENSG00000174891	ILMN_1682494														0.938449
ENSG00000125107	ILMN_1682501			0.801652									0.698951	0.92363
ENSG00000139574	ILMN_1682503
ENSG00000079101	ILMN_1682544
ENSG00000165887	ILMN_1682547
ENSG00000173581	ILMN_1682567
ENSG00000111731	ILMN_1682572	0.399201		0.357069									0.128002
ENSG00000154511	ILMN_1682577
ENSG00000171189	ILMN_1682583
ENSG00000142224	ILMN_1682592
ENSG00000013588	ILMN_1682599													0.896406
ENSG00000164675	ILMN_1682616
ENSG00000118518	ILMN_1682626
ENSG00000081041	ILMN_1682636
ENSG00000178567	ILMN_1682658													0.132738
ENSG00000152785	ILMN_1682661			0.505652
ENSG00000151239	ILMN_1682675	0.240549				0.0407133						0.0229313			0.555393
ENSG00000160131	ILMN_1682694						0.578729							0.00495267
ENSG00000204304	ILMN_1682699
ENSG00000137331	ILMN_1682717
ENSG00000183161	ILMN_1682724					0.515433
ENSG00000153814	ILMN_1682727
ENSG00000054938	ILMN_1682737													0.566149	0.267652
ENSG00000166949	ILMN_1682738		0.20411
ENSG00000187741	ILMN_1682747												0.0561334
ENSG00000161929	ILMN_1682761									0.187397
ENSG00000067829	ILMN_1682762
ENSG00000163631	ILMN_1682763
ENSG00000151287	ILMN_1682774
ENSG00000078401	ILMN_1682775			0.0259321	0.132049			0.0475308	0.0570229				0.0186121
ENSG00000074219	ILMN_1682781
ENSG00000198685	ILMN_1682787
ENSG00000112578	ILMN_1682792													0.000265544
ENSG00000131864	ILMN_1682795
ENSG00000138134	ILMN_1682799																0.950564
ENSG00000160221	ILMN_1682812
ENSG00000163932	ILMN_1682813
ENSG00000214021	ILMN_1682818
ENSG00000104760	ILMN_1682828
ENSG00000183091	ILMN_1682831
ENSG00000164182	ILMN_1682857
ENSG00000130701	ILMN_1682863
ENSG00000162032	ILMN_1682864
ENSG00000159086	ILMN_1682896
ENSG00000124786	ILMN_1682910
ENSG00000158006	ILMN_1682919
ENSG00000106066	ILMN_1682928
ENSG00000137501	ILMN_1682929						0.389932
ENSG00000213445	ILMN_1682930
ENSG00000143353	ILMN_1682935		0.114441			0.376596
ENSG00000169218	ILMN_1682937
ENSG00000134287	ILMN_1682938									0.822815
ENSG00000152242	ILMN_1682941			0.752571			0.738606			0.110737			0.785837
ENSG00000242441	ILMN_1682943
ENSG00000165912	ILMN_1682957
ENSG00000047579	ILMN_1682960
ENSG00000165966	ILMN_1682987
ENSG00000170633	ILMN_1682988
ENSG00000140470	ILMN_1682989									0.388437
ENSG00000105374	ILMN_1682993
ENSG00000110002	ILMN_1682996													0.950247	0.825243
ENSG00000153246	ILMN_1683016					0.034905
ENSG00000145431	ILMN_1683023					0.43328						0.928364
ENSG00000205220	ILMN_1683026
ENSG00000184203	ILMN_1683044					0.129865									0.535472
ENSG00000197532	ILMN_1683046
ENSG00000104852	ILMN_1683049
ENSG00000141378	ILMN_1683052
ENSG00000124523	ILMN_1683059
ENSG00000160191	ILMN_1683063
ENSG00000183513	ILMN_1683065															0.422406
ENSG00000007376	ILMN_1683082	0.737071
ENSG00000250361	ILMN_1683093
ENSG00000065802	ILMN_1683096	0.756819	0.954065
ENSG00000100784	ILMN_1683097													0.0126294
ENSG00000174502	ILMN_1683102
ENSG00000165995	ILMN_1683107					0.363688
ENSG00000158169	ILMN_1683112
ENSG00000076248	ILMN_1683120
ENSG00000108242	ILMN_1683121
ENSG00000162702	ILMN_1683127					0.590207						0.0198071
ENSG00000163660	ILMN_1683129
ENSG00000163884	ILMN_1683133											0.0392827
ENSG00000167996	ILMN_1683146
ENSG00000163637	ILMN_1683148			0.824013			0.793503						0.417224
ENSG00000116353	ILMN_1683160
ENSG00000177706	ILMN_1683165
ENSG00000164967	ILMN_1683175
ENSG00000096968	ILMN_1683178						0.752853								0.995844
ENSG00000166592	ILMN_1683179					0.142066
ENSG00000011465	ILMN_1683194														0.850256
ENSG00000101216	ILMN_1683204					0.069887
ENSG00000130287	ILMN_1683211
ENSG00000164933	ILMN_1683212			0.522202									0.259489
ENSG00000172468	ILMN_1683214
ENSG00000132846	ILMN_1683215														0.341606
ENSG00000133477	ILMN_1683231	0.00795512	0.102351			0.0350492	0.0161788					0.0221173
ENSG00000204930	ILMN_1683232
ENSG00000136770	ILMN_1683234
ENSG00000068028	ILMN_1683239
ENSG00000136631	ILMN_1683243
ENSG00000127324	ILMN_1683263
ENSG00000174446	ILMN_1683273
ENSG00000142687	ILMN_1683277												0.233203
ENSG00000124587	ILMN_1683279
ENSG00000133895	ILMN_1683298
ENSG00000087088	ILMN_1683300
ENSG00000113810	ILMN_1683302
ENSG00000114744	ILMN_1683305					0.575867	0.681135
ENSG00000008513	ILMN_1683313
ENSG00000176381	ILMN_1683316
ENSG00000068745	ILMN_1683328													0.120528
ENSG00000010704	ILMN_1683345				0.806647		0.255174	0.174853	0.782765
ENSG00000243729	ILMN_1683352
ENSG00000148356	ILMN_1683355
ENSG00000166246	ILMN_1683370
ENSG00000138400	ILMN_1683377
ENSG00000273706	ILMN_1683405
ENSG00000145349	ILMN_1683415					0.573681
ENSG00000151503	ILMN_1683441
ENSG00000146670	ILMN_1683450
ENSG00000108688	ILMN_1683456
ENSG00000100983	ILMN_1683462
ENSG00000178826	ILMN_1683470
ENSG00000161267	ILMN_1683471			0.291595			0.112656						0.680457
ENSG00000130204	ILMN_1683475
ENSG00000174059	ILMN_1683479											0.491925
ENSG00000179909	ILMN_1683487
ENSG00000132517	ILMN_1683492
ENSG00000170006	ILMN_1683494													0.25175
ENSG00000180376	ILMN_1683533													0.434858
ENSG00000009307	ILMN_1683538		0.317037											0.239212
ENSG00000136247	ILMN_1683544
ENSG00000143977	ILMN_1683562
ENSG00000185973	ILMN_1683575													0.142236
ENSG00000102316	ILMN_1683576
ENSG00000175470	ILMN_1683589		0.88889
ENSG00000141644	ILMN_1683595		0.958397							0.238107
ENSG00000068366	ILMN_1683598		0.393266	0.635413									0.759128	0.426399	0.968491	0.957871
ENSG00000140505	ILMN_1683607
ENSG00000130985	ILMN_1683609
ENSG00000042813	ILMN_1683614
ENSG00000137691	ILMN_1683635
ENSG00000088832	ILMN_1683658
ENSG00000147677	ILMN_1683660						0.0684188
ENSG00000071243	ILMN_1683666				0.397017		0.140434	0.0582233	0.863837						0.470224		0.141668
ENSG00000125255	ILMN_1683670
ENSG00000000457	ILMN_1683674				0.239194	0.0397218	0.380558	0.0335202									0.272008
ENSG00000196141	ILMN_1683678	0.967624					0.191136
ENSG00000134780	ILMN_1683682	0.040812	0.217333		0.27397			0.0597109	0.122566	0.0143856
ENSG00000136141	ILMN_1683692			0.173377									0.345405				0.328183
ENSG00000108576	ILMN_1683694		5.29262e-07													0.00103961
ENSG00000239697	ILMN_1683700
ENSG00000243406	ILMN_1683716
ENSG00000172803	ILMN_1683737
ENSG00000103855	ILMN_1683747
ENSG00000106852	ILMN_1683752									0.920625
ENSG00000143842	ILMN_1683755					0.287412			0.2965
ENSG00000213937	ILMN_1683757
ENSG00000169551	ILMN_1683761
ENSG00000119509	ILMN_1683766
ENSG00000134460	ILMN_1683774					0.112393							0.0235531
ENSG00000166106	ILMN_1683781			0.164151	0.574702			0.0762749	0.744234
ENSG00000122068	ILMN_1683786
ENSG00000002549	ILMN_1683792
ENSG00000131370	ILMN_1683799	0.0794227
ENSG00000260314	ILMN_1683806
ENSG00000064419	ILMN_1683811
ENSG00000140367	ILMN_1683817
ENSG00000146205	ILMN_1683824																0.416885
ENSG00000170509	ILMN_1683844	0.054288					0.23246
ENSG00000127081	ILMN_1683854
ENSG00000186976	ILMN_1683858
ENSG00000139514	ILMN_1683859									0.0115454
ENSG00000047365	ILMN_1683867			0.28363									0.457636
ENSG00000243989	ILMN_1683883	0.530111
ENSG00000186458	ILMN_1683887
ENSG00000174780	ILMN_1683888	0.419562	0.744919														0.570372
ENSG00000087510	ILMN_1683891
ENSG00000166126	ILMN_1683901
ENSG00000099812	ILMN_1683905
ENSG00000069018	ILMN_1683909
ENSG00000162928	ILMN_1683916		0.514523			0.704614									0.412841
ENSG00000205358	ILMN_1683923		0.227392
ENSG00000083457	ILMN_1683927
ENSG00000204947	ILMN_1683932													0.771428
ENSG00000170054	ILMN_1683933
ENSG00000106018	ILMN_1683939
ENSG00000112852	ILMN_1683942
ENSG00000002919	ILMN_1683950	0.01821	0.0233478											0.00902082
ENSG00000123066	ILMN_1683959
ENSG00000081059	ILMN_1683986
ENSG00000132881	ILMN_1683990
ENSG00000151093	ILMN_1683992	0.128722	0.872912
ENSG00000175874	ILMN_1683998						0.973396
ENSG00000158813	ILMN_1684000	0.950478	0.635499	0.842334								0.0495788	0.417883	0.3874
ENSG00000056998	ILMN_1684017				0.116519			0.831833	0.0771878
ENSG00000176024	ILMN_1684032
ENSG00000173757	ILMN_1684034
ENSG00000130779	ILMN_1684038			0.646022			0.5559						0.309809	0.0143914
ENSG00000172673	ILMN_1684040
ENSG00000105829	ILMN_1684042					0.112854						0.432664			0.5367
ENSG00000170779	ILMN_1684045	0.00354373	0.0169282
ENSG00000158195	ILMN_1684051
ENSG00000104763	ILMN_1684054
ENSG00000110713	ILMN_1684074
ENSG00000166342	ILMN_1684081
ENSG00000182545	ILMN_1684083
ENSG00000168398	ILMN_1684086						0.194404
ENSG00000143257	ILMN_1684106
ENSG00000113430	ILMN_1684108
ENSG00000221890	ILMN_1684143									0.0291007
ENSG00000184208	ILMN_1684155											0.919816		0.174908
ENSG00000166123	ILMN_1684158					0.0884818
ENSG00000100577	ILMN_1684168
ENSG00000172613	ILMN_1684183		0.76769						0.500395
ENSG00000127334	ILMN_1684184	0.184301		0.193696	0.293679		0.134384	0.280212
ENSG00000203963	ILMN_1684186
ENSG00000131379	ILMN_1684188
ENSG00000157954	ILMN_1684192		0.0132107		0.00171022
ENSG00000068394	ILMN_1684197
ENSG00000132671	ILMN_1684200
ENSG00000185043	ILMN_1684205
ENSG00000001461	ILMN_1684210						0.278382
ENSG00000100003	ILMN_1684211													0.486803
ENSG00000178999	ILMN_1684217									0.149942		0.0365733					0.519712
ENSG00000164849	ILMN_1684227
ENSG00000162779	ILMN_1684246
ENSG00000198336	ILMN_1684255
ENSG00000143590	ILMN_1684256					0.778039				0.718568
ENSG00000230124	ILMN_1684271
ENSG00000202031	ILMN_1684278
ENSG00000108439	ILMN_1684289
ENSG00000136938	ILMN_1684293									0.103723
ENSG00000140057	ILMN_1684305														0.034471
ENSG00000196154	ILMN_1684306
ENSG00000257108	ILMN_1684312
ENSG00000139793	ILMN_1684316	0.184572	0.646158			0.50737	0.690393								0.199811		0.599148
ENSG00000100095	ILMN_1684320
ENSG00000103018	ILMN_1684321					0.0333418						0.000850118		0.00157221			0.011974
ENSG00000197415	ILMN_1684336
ENSG00000148602	ILMN_1684339
ENSG00000185361	ILMN_1684346								0.499561
ENSG00000100385	ILMN_1684349
ENSG00000134253	ILMN_1684352
ENSG00000256235	ILMN_1684368
ENSG00000249437	ILMN_1684378														0.744039
ENSG00000184432	ILMN_1684385														0.627133
ENSG00000083444	ILMN_1684391
ENSG00000010932	ILMN_1684401						0.765282
ENSG00000164506	ILMN_1684402
ENSG00000119899	ILMN_1684434		0.208616
ENSG00000178053	ILMN_1684439														0.00718264
ENSG00000089159	ILMN_1684440
ENSG00000143297	ILMN_1684445
ENSG00000091640	ILMN_1684446		0.487911
ENSG00000139915	ILMN_1684447			0.065014			0.227654						0.0707926				0.14619
ENSG00000160185	ILMN_1684450
ENSG00000081803	ILMN_1684461
ENSG00000160161	ILMN_1684468
ENSG00000197980	ILMN_1684492
ENSG00000119943	ILMN_1684497
ENSG00000136925	ILMN_1684520
ENSG00000186970	ILMN_1684526
ENSG00000178996	ILMN_1684530	0.0933271				0.26849						0.0227147			0.15435
ENSG00000088367	ILMN_1684534						0.460384					0.929148
ENSG00000120235	ILMN_1684538
ENSG00000168421	ILMN_1684553
ENSG00000084636	ILMN_1684554
ENSG00000240654	ILMN_1684558
ENSG00000186767	ILMN_1684563
ENSG00000182393	ILMN_1684570
ENSG00000160188	ILMN_1684571
ENSG00000182372	ILMN_1684576						0.0869138
ENSG00000151726	ILMN_1684585						0.840353
ENSG00000140987	ILMN_1684591									0.432632
ENSG00000168477	ILMN_1684614											0.0386904
ENSG00000061656	ILMN_1684620
ENSG00000186448	ILMN_1684623					0.616959
ENSG00000184939	ILMN_1684628											0.0332451
ENSG00000089101	ILMN_1684629
ENSG00000132323	ILMN_1684647
ENSG00000153294	ILMN_1684653
ENSG00000177054	ILMN_1684663																0.589281
ENSG00000163517	ILMN_1684690
ENSG00000029534	ILMN_1684694	0.929445
ENSG00000135374	ILMN_1684699
ENSG00000187905	ILMN_1684704									0.480484
ENSG00000117322	ILMN_1684724
ENSG00000197927	ILMN_1684726
ENSG00000171703	ILMN_1684742
ENSG00000086200	ILMN_1684746						0.00108306							0.000373644
ENSG00000044459	ILMN_1684754													0.315274	0.928268
ENSG00000107821	ILMN_1684755
ENSG00000105379	ILMN_1684758
ENSG00000105698	ILMN_1684770
ENSG00000101856	ILMN_1684771				0.639212		0.476571	0.662351	0.963487
ENSG00000176476	ILMN_1684789
ENSG00000171864	ILMN_1684795
ENSG00000148835	ILMN_1684802	0.861775			0.609559			0.856047
ENSG00000131016	ILMN_1684836		0.461069
ENSG00000005249	ILMN_1684850						0.84617								0.0586524
ENSG00000161652	ILMN_1684854
ENSG00000172209	ILMN_1684865
ENSG00000006756	ILMN_1684873													0.0908372
ENSG00000182583	ILMN_1684886
ENSG00000155307	ILMN_1684887
ENSG00000196171	ILMN_1684901
ENSG00000178031	ILMN_1684919											0.154317
ENSG00000143401	ILMN_1684923				0.710318
ENSG00000163781	ILMN_1684929					0.261488
ENSG00000147262	ILMN_1684931
ENSG00000163519	ILMN_1684943
ENSG00000162989	ILMN_1684945					0.886145
ENSG00000006756	ILMN_1684956													0.223719
ENSG00000152092	ILMN_1684959
ENSG00000170260	ILMN_1684964
ENSG00000004799	ILMN_1684982	0.873973	0.871143
ENSG00000089723	ILMN_1684983											0.489778
ENSG00000102316	ILMN_1684984
ENSG00000173653	ILMN_1685002	0.132268
ENSG00000067182	ILMN_1685005
ENSG00000169896	ILMN_1685009																0.156437
ENSG00000144597	ILMN_1685012					0.0422182
ENSG00000131375	ILMN_1685022					0.183557
ENSG00000126522	ILMN_1685037
ENSG00000111077	ILMN_1685042									0.153806
ENSG00000160870	ILMN_1685043
ENSG00000129422	ILMN_1685044
ENSG00000064886	ILMN_1685045
ENSG00000114841	ILMN_1685052
ENSG00000126500	ILMN_1685056
ENSG00000197208	ILMN_1685057
ENSG00000143954	ILMN_1685062
ENSG00000162627	ILMN_1685077						0.423358					0.183129
ENSG00000100726	ILMN_1685079
ENSG00000130255	ILMN_1685088
ENSG00000186222	ILMN_1685095													0.971279
ENSG00000128285	ILMN_1685096
ENSG00000138303	ILMN_1685097
ENSG00000119328	ILMN_1685104
ENSG00000168495	ILMN_1685109	0.0395228												0.0444272
ENSG00000136463	ILMN_1685112
ENSG00000186834	ILMN_1685115														0.664913
ENSG00000049089	ILMN_1685122
ENSG00000204852	ILMN_1685124		0.499647
ENSG00000164244	ILMN_1685140
ENSG00000126522	ILMN_1685142
ENSG00000174233	ILMN_1685156
ENSG00000182389	ILMN_1685164				0.0780403	0.143127	0.12852	0.0706605	0.0122018					0.013101	0.00740371
ENSG00000111783	ILMN_1685168														0.905981
ENSG00000122359	ILMN_1685170		0.254739			0.128677						0.381702
ENSG00000153002	ILMN_1685174
ENSG00000164023	ILMN_1685176	0.412468				0.438025									0.808343
ENSG00000134873	ILMN_1685194
ENSG00000158966	ILMN_1685201					0.105536						0.146603
ENSG00000184619	ILMN_1685202
ENSG00000137210	ILMN_1685258
ENSG00000164175	ILMN_1685259		0.998947
ENSG00000087470	ILMN_1685260	0.247257	0.386341									0.274491
ENSG00000076706	ILMN_1685275
ENSG00000182150	ILMN_1685279
ENSG00000179097	ILMN_1685285					0.0803316	0.526938
ENSG00000125503	ILMN_1685286
ENSG00000140688	ILMN_1685289									0.640434
ENSG00000178209	ILMN_1685313													0.0691698
ENSG00000164778	ILMN_1685318	0.122524	0.136766			0.315157				0.144968					0.0402799
ENSG00000223802	ILMN_1685319	0.584057
ENSG00000140416	ILMN_1685339
ENSG00000139496	ILMN_1685343		0.336836			0.231069								0.216378	0.969965
ENSG00000125744	ILMN_1685357
ENSG00000152439	ILMN_1685365	0.00177402	0.0374579			0.0428031	0.0115923			0.0261863					0.0192692	0.0232508
ENSG00000164609	ILMN_1685369
ENSG00000129103	ILMN_1685371
ENSG00000162896	ILMN_1685387
ENSG00000005884	ILMN_1685397									0.257253
ENSG00000002330	ILMN_1685398
ENSG00000137673	ILMN_1685403
ENSG00000159063	ILMN_1685413				0.596749				0.512585
ENSG00000105856	ILMN_1685415			0.00666492									0.00026044	0.110889
ENSG00000110171	ILMN_1685430			0.253742
ENSG00000134874	ILMN_1685431		0.543134		0.155616			0.0686026
ENSG00000144810	ILMN_1685433													0.123048
ENSG00000088280	ILMN_1685441											0.0513924
ENSG00000264343	ILMN_1685445
ENSG00000172766	ILMN_1685446						0.978169
ENSG00000186812	ILMN_1685467
ENSG00000176204	ILMN_1685472
ENSG00000113407	ILMN_1685480						0.811285
ENSG00000090512	ILMN_1685483
ENSG00000121101	ILMN_1685490	0.480176								0.190151
ENSG00000057704	ILMN_1685493
ENSG00000182901	ILMN_1685496
ENSG00000150045	ILMN_1685521
ENSG00000121716	ILMN_1685534
ENSG00000138709	ILMN_1685535														0.284159
ENSG00000138771	ILMN_1685540	0.826175										0.963384
ENSG00000198455	ILMN_1685547						0.0208935						0.186946				0.608288
ENSG00000088451	ILMN_1685567								0.0949031
ENSG00000196428	ILMN_1685574		0.242718		0.667839		0.0988569	0.0462494							0.0360503
ENSG00000114423	ILMN_1685580			0.143656		0.0121507							0.00623074		0.00110632
ENSG00000175535	ILMN_1685596
ENSG00000163900	ILMN_1685602								0.150289
ENSG00000106236	ILMN_1685608			0.56137											0.163642
ENSG00000184349	ILMN_1685616
ENSG00000175567	ILMN_1685625
ENSG00000278414	ILMN_1685629
ENSG00000129933	ILMN_1685631
ENSG00000080709	ILMN_1685636
ENSG00000114200	ILMN_1685641
ENSG00000278259	ILMN_1685645
ENSG00000067533	ILMN_1685661						0.0293838					0.0018842			0.0802689
ENSG00000019186	ILMN_1685663					0.522943								0.376035	0.444101
ENSG00000162222	ILMN_1685676				0.626116			0.159417	0.434549
ENSG00000114942	ILMN_1685678													0.849494
ENSG00000118518	ILMN_1685679
ENSG00000122432	ILMN_1685680
ENSG00000132646	ILMN_1685682								0.726976
ENSG00000012817	ILMN_1685690
ENSG00000010438	ILMN_1685699
ENSG00000168306	ILMN_1685703
ENSG00000179178	ILMN_1685709
ENSG00000163083	ILMN_1685714			0.0101761			0.0297382								0.305135
ENSG00000169006	ILMN_1685719
ENSG00000156976	ILMN_1685722						0.54271
ENSG00000140157	ILMN_1685742												0.0104895
ENSG00000152932	ILMN_1685750
ENSG00000243543	ILMN_1685761
ENSG00000141580	ILMN_1685763
ENSG00000183844	ILMN_1685767
ENSG00000170270	ILMN_1685781											0.897185
ENSG00000151276	ILMN_1685792						0.262313
ENSG00000009307	ILMN_1685796		0.537735											0.502531
ENSG00000264006	ILMN_1685803
ENSG00000072736	ILMN_1685810	0.485309	0.830589			0.389652				0.655453		0.357493
ENSG00000158470	ILMN_1685824			0.389294							0.213175		0.239249				0.675502
ENSG00000003989	ILMN_1685830	0.045871	0.0435694
ENSG00000078053	ILMN_1685834									0.20058
ENSG00000100227	ILMN_1685845	0.408204
ENSG00000182700	ILMN_1685854
ENSG00000096395	ILMN_1685858
ENSG00000100403	ILMN_1685873
ENSG00000141639	ILMN_1685886
ENSG00000006468	ILMN_1685891						0.508334								0.271595
ENSG00000197122	ILMN_1685898
ENSG00000133863	ILMN_1685909						0.155215								0.122336
ENSG00000142945	ILMN_1685916
ENSG00000164035	ILMN_1685917					0.48434	0.0929923							0.199775
ENSG00000119333	ILMN_1685928
ENSG00000173218	ILMN_1685929
ENSG00000170946	ILMN_1685930
ENSG00000110375	ILMN_1685934
ENSG00000174500	ILMN_1685948					0.887551
ENSG00000005187	ILMN_1685952					0.0535521
ENSG00000256269	ILMN_1685954
ENSG00000124215	ILMN_1685958
ENSG00000171612	ILMN_1685974			0.72303										0.580285
ENSG00000130770	ILMN_1685978
ENSG00000197461	ILMN_1685982					0.954604
ENSG00000119703	ILMN_1686043
ENSG00000140104	ILMN_1686082	0.0157355
ENSG00000185247	ILMN_1686083													0.43994
ENSG00000250510	ILMN_1686095
ENSG00000162814	ILMN_1686096						0.415086							0.680546		0.284332	0.046402
ENSG00000131747	ILMN_1686097
ENSG00000274736	ILMN_1686109
ENSG00000137801	ILMN_1686116				0.178157			0.0296699						0.0967477
ENSG00000258890	ILMN_1686135						0.0236916					0.00874508
ENSG00000165671	ILMN_1686136	0.623149	0.553208				0.145103					0.453051
ENSG00000180182	ILMN_1686151
ENSG00000103365	ILMN_1686152													0.477054
ENSG00000139842	ILMN_1686156	0.533562
ENSG00000153015	ILMN_1686194
ENSG00000156049	ILMN_1686227
ENSG00000100522	ILMN_1686235														0.280203
ENSG00000173894	ILMN_1686237		0.903545			0.133083
ENSG00000184933	ILMN_1686244
ENSG00000279051	ILMN_1686245
ENSG00000239590	ILMN_1686250
ENSG00000203950	ILMN_1686254
ENSG00000250799	ILMN_1686259
ENSG00000175662	ILMN_1686261			0.524906						0.306329			0.445011
ENSG00000093072	ILMN_1686283		0.277802											0.0135116
ENSG00000211452	ILMN_1686291
ENSG00000198753	ILMN_1686313
ENSG00000135913	ILMN_1686319					0.170468	0.919026									0.429178
ENSG00000185220	ILMN_1686326					0.378397	0.469088
ENSG00000196431	ILMN_1686362
ENSG00000109971	ILMN_1686367			0.987824									0.993646
ENSG00000175309	ILMN_1686370
ENSG00000156206	ILMN_1686373
ENSG00000008282	ILMN_1686380		0.22772			0.930095
ENSG00000104524	ILMN_1686387
ENSG00000151779	ILMN_1686392	0.0773857	0.89156													0.829911
ENSG00000128052	ILMN_1686405		0.805649				0.230802					0.337834
ENSG00000100722	ILMN_1686414														0.61678
ENSG00000119640	ILMN_1686432
ENSG00000181322	ILMN_1686434				0.669267			0.374481	0.712249	0.312612
ENSG00000138162	ILMN_1686442
ENSG00000145365	ILMN_1686454														0.151916
ENSG00000103995	ILMN_1686458
ENSG00000173451	ILMN_1686461						0.252205
ENSG00000173930	ILMN_1686464				0.980769			0.782617
ENSG00000106336	ILMN_1686466									0.00729825		0.202423
ENSG00000198791	ILMN_1686477			0.589143
ENSG00000196787	ILMN_1686478
ENSG00000118197	ILMN_1686485
ENSG00000149187	ILMN_1686516	0.527691	0.762319			0.2073	0.575477					0.0946879
ENSG00000162433	ILMN_1686522		0.691337												0.937855
ENSG00000182613	ILMN_1686534
ENSG00000157800	ILMN_1686535
ENSG00000108506	ILMN_1686553				0.683791			0.885504	0.412433
ENSG00000010810	ILMN_1686555					0.00354703	0.04905						0.0399829
ENSG00000099800	ILMN_1686557
ENSG00000197892	ILMN_1686562
ENSG00000164825	ILMN_1686573
ENSG00000130299	ILMN_1686587
ENSG00000011132	ILMN_1686610
ENSG00000182578	ILMN_1686623
ENSG00000198563	ILMN_1686626
ENSG00000253797	ILMN_1686645
ENSG00000094661	ILMN_1686659
ENSG00000125148	ILMN_1686664	0.827307	0.971517
ENSG00000164347	ILMN_1686668
ENSG00000148143	ILMN_1686679				0.389797		0.0424931	0.098115							0.231416
ENSG00000145868	ILMN_1686697														0.745041
ENSG00000168995	ILMN_1686706
ENSG00000100697	ILMN_1686725	0.908624	0.516805	0.972631	0.35516		0.416265	0.997551	0.695807				0.914574		0.803707
ENSG00000116857	ILMN_1686748
ENSG00000198408	ILMN_1686750
ENSG00000116745	ILMN_1686770
ENSG00000182450	ILMN_1686791
ENSG00000156345	ILMN_1686804
ENSG00000167193	ILMN_1686805		0.765217		0.382644		0.33036	0.376983						0.0155086	0.77576
ENSG00000148200	ILMN_1686832				0.0391276	0.276186		0.10822	0.0488752			0.0216772
ENSG00000131016	ILMN_1686846		0.959899
ENSG00000136630	ILMN_1686862					0.433343
ENSG00000188037	ILMN_1686865
ENSG00000121634	ILMN_1686867
ENSG00000143799	ILMN_1686871						0.0114839							0.00533402
ENSG00000196083	ILMN_1686884						0.675653
ENSG00000203778	ILMN_1686889
ENSG00000078804	ILMN_1686906						0.0218815							0.276872
ENSG00000160124	ILMN_1686920
ENSG00000198746	ILMN_1686929							0.976488
ENSG00000166734	ILMN_1686948														0.109381		0.53038
ENSG00000213996	ILMN_1686951
ENSG00000077942	ILMN_1686952
ENSG00000124614	ILMN_1686954
ENSG00000141380	ILMN_1686957
ENSG00000174721	ILMN_1686961						0.934204
ENSG00000160094	ILMN_1686968		0.0423819							0.0739869
ENSG00000196562	ILMN_1686981				0.426301			0.415779
ENSG00000171100	ILMN_1686985
ENSG00000164815	ILMN_1686987	0.604515
ENSG00000166444	ILMN_1686988									0.545204
ENSG00000186480	ILMN_1686989			0.959576									0.61777
ENSG00000203730	ILMN_1686992
ENSG00000164920	ILMN_1687002
ENSG00000007237	ILMN_1687018				0.659012			0.964528	0.722501	0.733811				0.142044	0.811857
ENSG00000182963	ILMN_1687023				0.301334			0.0537657						0.509582	0.177414		0.216759
ENSG00000143382	ILMN_1687035									0.701782
ENSG00000136522	ILMN_1687036
ENSG00000187535	ILMN_1687037
ENSG00000170790	ILMN_1687046
ENSG00000196092	ILMN_1687052						0.0171702					0.00779172					0.0993122
ENSG00000149639	ILMN_1687073					0.746924				0.428504		0.631926
ENSG00000081377	ILMN_1687074	0.216765	0.405977		0.853678		0.466546							0.0273839
ENSG00000163378	ILMN_1687084			0.292277	0.108444		0.876286	0.335909	0.127332				0.249196		0.120356
ENSG00000166206	ILMN_1687090						0.979247
ENSG00000123444	ILMN_1687092		0.94057									0.329285
ENSG00000168411	ILMN_1687107				0.859349			0.824918	0.810907
ENSG00000084090	ILMN_1687140									0.487152
ENSG00000153896	ILMN_1687141								0.310211					0.139199
ENSG00000145734	ILMN_1687149				0.201431	0.146687		0.0519271
ENSG00000122705	ILMN_1687171
ENSG00000221963	ILMN_1687201					0.562767				0.0385864				0.97486
ENSG00000154319	ILMN_1687213											0.326545
ENSG00000183570	ILMN_1687216
ENSG00000184611	ILMN_1687219
ENSG00000064218	ILMN_1687220
ENSG00000144026	ILMN_1687223
ENSG00000105707	ILMN_1687235
ENSG00000006282	ILMN_1687247
ENSG00000126952	ILMN_1687265
ENSG00000129474	ILMN_1687275	0.298195
ENSG00000095059	ILMN_1687279													0.993225
ENSG00000152484	ILMN_1687284				0.42812			0.286655
ENSG00000185267	ILMN_1687291
ENSG00000038427	ILMN_1687301	0.102677
ENSG00000111271	ILMN_1687303
ENSG00000100079	ILMN_1687306
ENSG00000186350	ILMN_1687315
ENSG00000020129	ILMN_1687316											0.0534287
ENSG00000111700	ILMN_1687319
ENSG00000197584	ILMN_1687331
ENSG00000092108	ILMN_1687332														0.730611
ENSG00000196924	ILMN_1687335	0.000999225			0.0430469			0.000348608		0.00614848		0.000223984		6.22507e-05
ENSG00000164331	ILMN_1687351				0.845324	0.505431									0.412051
ENSG00000137648	ILMN_1687358
ENSG00000181610	ILMN_1687359
ENSG00000160007	ILMN_1687362		0.27129
ENSG00000174437	ILMN_1687375	0.163992	0.578686		0.776147	0.197761		0.556458									0.230809
ENSG00000126709	ILMN_1687384
ENSG00000008394	ILMN_1687387			0.274487									0.474625
ENSG00000006652	ILMN_1687390														0.837092
ENSG00000198590	ILMN_1687391
ENSG00000123572	ILMN_1687392				0.47913	0.492961		0.383554							0.550744
ENSG00000185608	ILMN_1687403
ENSG00000164588	ILMN_1687404					0.831109								0.363118
ENSG00000127377	ILMN_1687409
ENSG00000144909	ILMN_1687410			0.76977									0.906128	0.192871		0.935025
ENSG00000067596	ILMN_1687419
ENSG00000115211	ILMN_1687430
ENSG00000127870	ILMN_1687431														0.252941
ENSG00000064393	ILMN_1687440	0.940051	0.972209			0.608729						0.338047			0.624567
ENSG00000154310	ILMN_1687442	0.651642	0.842984			0.261032											0.233531
ENSG00000157856	ILMN_1687445
ENSG00000124440	ILMN_1687481				0.282461			0.0572083	0.464846
ENSG00000005889	ILMN_1687484					0.411228								0.016268	0.190353		0.203473
ENSG00000160190	ILMN_1687495									0.110911							0.00767934
ENSG00000079931	ILMN_1687501
ENSG00000164904	ILMN_1687508
ENSG00000197915	ILMN_1687510													0.12208
ENSG00000079101	ILMN_1687518
ENSG00000092531	ILMN_1687519				0.13355			0.939358	0.0599497
ENSG00000123444	ILMN_1687524		0.463349									0.826517
ENSG00000187764	ILMN_1687533								0.323255					0.202451
ENSG00000134954	ILMN_1687538														0.738222
ENSG00000189042	ILMN_1687544			0.445067									0.994052
ENSG00000080824	ILMN_1687546
ENSG00000163331	ILMN_1687556
ENSG00000131018	ILMN_1687558
ENSG00000257923	ILMN_1687567				0.54948			0.282424
ENSG00000105974	ILMN_1687583
ENSG00000110090	ILMN_1687589
ENSG00000047644	ILMN_1687592
ENSG00000181409	ILMN_1687609		0.80562
ENSG00000132170	ILMN_1687612			0.13104						0.894688			0.910859				0.731285
ENSG00000168631	ILMN_1687625
ENSG00000174165	ILMN_1687626
ENSG00000107331	ILMN_1687636				0.648286			0.791046		0.290183		0.484902		0.0299002
ENSG00000119699	ILMN_1687652
ENSG00000132323	ILMN_1687655
ENSG00000110011	ILMN_1687683									0.57698
ENSG00000124444	ILMN_1687711
ENSG00000197734	ILMN_1687718				0.732944			0.426003						0.389961
ENSG00000115718	ILMN_1687721
ENSG00000138698	ILMN_1687724
ENSG00000011114	ILMN_1687743	0.82408				0.798139
ENSG00000105967	ILMN_1687749				0.239195			0.0433335	0.128657						0.150812
ENSG00000164929	ILMN_1687751
ENSG00000075673	ILMN_1687765
ENSG00000111912	ILMN_1687768
ENSG00000152942	ILMN_1687782
ENSG00000138777	ILMN_1687785
ENSG00000165972	ILMN_1687813		0.995219			0.206875									0.26698
ENSG00000166780	ILMN_1687821
ENSG00000179918	ILMN_1687824
ENSG00000150637	ILMN_1687825
ENSG00000197935	ILMN_1687827
ENSG00000101294	ILMN_1687833
ENSG00000155085	ILMN_1687835
ENSG00000131269	ILMN_1687840			0.105335
ENSG00000112936	ILMN_1687848						0.277271
ENSG00000136840	ILMN_1687857
ENSG00000143933	ILMN_1687858			0.293849									0.221979
ENSG00000160285	ILMN_1687863
ENSG00000167272	ILMN_1687864
ENSG00000138594	ILMN_1687865												0.00395928
ENSG00000137171	ILMN_1687873		0.463027
ENSG00000182168	ILMN_1687875					0.0123583	0.00275308			0.0592961					0.00970902		0.143188
ENSG00000275111	ILMN_1687884
ENSG00000013275	ILMN_1687887
ENSG00000026950	ILMN_1687888
ENSG00000078142	ILMN_1687896					0.786412									0.94971
ENSG00000161999	ILMN_1687921
ENSG00000164610	ILMN_1687922
ENSG00000118689	ILMN_1687940					0.196415
ENSG00000274290	ILMN_1687947
ENSG00000154485	ILMN_1687950
ENSG00000177542	ILMN_1687958	0.71574	0.534622
ENSG00000182541	ILMN_1687960
ENSG00000140538	ILMN_1687967				0.942172			0.659382		0.668629
ENSG00000054796	ILMN_1687970
ENSG00000092529	ILMN_1687971				0.304381			0.983438
ENSG00000139289	ILMN_1687978						0.019328
ENSG00000163817	ILMN_1687986
ENSG00000123684	ILMN_1687998				0.113878	0.0468902	0.627945	0.0254546	0.171929						0.0174778
ENSG00000100227	ILMN_1688000	0.00368209
ENSG00000005007	ILMN_1688011
ENSG00000170367	ILMN_1688022
ENSG00000156050	ILMN_1688031
ENSG00000110756	ILMN_1688033						0.865222
ENSG00000121058	ILMN_1688034				0.587381		0.200865	0.321894	0.37466
ENSG00000126106	ILMN_1688041
ENSG00000184702	ILMN_1688067	0.0602076	0.0927761
ENSG00000165588	ILMN_1688075
ENSG00000089220	ILMN_1688089
ENSG00000165983	ILMN_1688090
ENSG00000164815	ILMN_1688094	0.905922
ENSG00000136111	ILMN_1688098
ENSG00000204290	ILMN_1688101
ENSG00000178585	ILMN_1688103
ENSG00000107614	ILMN_1688104						0.278032
ENSG00000163075	ILMN_1688126													0.641109
ENSG00000178665	ILMN_1688138
ENSG00000104998	ILMN_1688152
ENSG00000164078	ILMN_1688154		0.983919							0.356829
ENSG00000065615	ILMN_1688158			0.267564			0.0112585						0.393182	0.243378	0.315376
ENSG00000184465	ILMN_1688160
ENSG00000074803	ILMN_1688162
ENSG00000189306	ILMN_1688178											0.0116249
ENSG00000114646	ILMN_1688184
ENSG00000163618	ILMN_1688188						0.546466
ENSG00000129451	ILMN_1688205
ENSG00000172403	ILMN_1688220
ENSG00000133958	ILMN_1688227			0.688948
ENSG00000139675	ILMN_1688230											0.659579
ENSG00000124731	ILMN_1688231		0.0801626											0.79255
ENSG00000130707	ILMN_1688234
ENSG00000173868	ILMN_1688240
ENSG00000039537	ILMN_1688242
ENSG00000114993	ILMN_1688256												0.0112216
ENSG00000149609	ILMN_1688258
ENSG00000213413	ILMN_1688279
ENSG00000165804	ILMN_1688295
ENSG00000117602	ILMN_1688299
ENSG00000170949	ILMN_1688317
ENSG00000159346	ILMN_1688322
ENSG00000099399	ILMN_1688335
ENSG00000048405	ILMN_1688346			0.308917									0.411852		0.425648	0.608539
ENSG00000163608	ILMN_1688372
ENSG00000204482	ILMN_1688373
ENSG00000171634	ILMN_1688381		0.749227	0.470529				0.558823				0.460153	0.329455
ENSG00000146463	ILMN_1688404						0.490543
ENSG00000100603	ILMN_1688413
ENSG00000111245	ILMN_1688417
ENSG00000178852	ILMN_1688422
ENSG00000179639	ILMN_1688423						0.0303735
ENSG00000205629	ILMN_1688452
ENSG00000102763	ILMN_1688455									0.00936021
ENSG00000215704	ILMN_1688458
ENSG00000180834	ILMN_1688464
ENSG00000136267	ILMN_1688475									0.794		0.994643
ENSG00000116212	ILMN_1688479
ENSG00000110092	ILMN_1688480		0.0605047		0.41455			0.0288453							0.200902
ENSG00000138650	ILMN_1688500			0.285083		0.0839166							0.127834		0.586364
ENSG00000171496	ILMN_1688504
ENSG00000005801	ILMN_1688515
ENSG00000162980	ILMN_1688526				0.61722		0.542564	0.577857							0.843035
ENSG00000145191	ILMN_1688534
ENSG00000196266	ILMN_1688537
ENSG00000158874	ILMN_1688543
ENSG00000213015	ILMN_1688565
ENSG00000146592	ILMN_1688573						0.753686						0.390872		0.52812
ENSG00000164047	ILMN_1688580
ENSG00000163635	ILMN_1688602													0.163925
ENSG00000189050	ILMN_1688606				0.784412			0.453388	0.817579					0.455129
ENSG00000168959	ILMN_1688614
ENSG00000148153	ILMN_1688621
ENSG00000135018	ILMN_1688622			0.520115			0.421384
ENSG00000112297	ILMN_1688625	0.0857371
ENSG00000165923	ILMN_1688627				0.924874			0.155939
ENSG00000171606	ILMN_1688629
ENSG00000122707	ILMN_1688630		0.646764			0.899287									0.497282
ENSG00000100342	ILMN_1688631
ENSG00000114859	ILMN_1688633													0.0126997	0.719396
ENSG00000188760	ILMN_1688637
ENSG00000153558	ILMN_1688639											0.878323
ENSG00000050555	ILMN_1688642
ENSG00000187922	ILMN_1688646
ENSG00000197919	ILMN_1688663
ENSG00000275713	ILMN_1688666
ENSG00000163814	ILMN_1688670
ENSG00000171101	ILMN_1688672
ENSG00000169554	ILMN_1688698			0.397155		0.0509557	0.682016						0.542908		0.0576036		0.648816
ENSG00000198961	ILMN_1688702														0.603181
ENSG00000181013	ILMN_1688703
ENSG00000188738	ILMN_1688721
ENSG00000123496	ILMN_1688722
ENSG00000181038	ILMN_1688727																0.780432
ENSG00000099899	ILMN_1688728
ENSG00000170464	ILMN_1688730			0.80355								0.331034
ENSG00000156471	ILMN_1688753
ENSG00000115977	ILMN_1688755			0.272372		0.843281							0.381372	0.128588	0.736506		0.931997
ENSG00000159905	ILMN_1688765
ENSG00000183840	ILMN_1688768
ENSG00000196154	ILMN_1688780
ENSG00000154118	ILMN_1688801
ENSG00000187678	ILMN_1688811									0.236177
ENSG00000124570	ILMN_1688814
ENSG00000172208	ILMN_1688825
ENSG00000011347	ILMN_1688831				0.768274			0.0591824	0.489764	0.0424733		0.00646282
ENSG00000106809	ILMN_1688838						0.210998
ENSG00000145014	ILMN_1688848											0.771592
ENSG00000213588	ILMN_1688853
ENSG00000099715	ILMN_1688861
ENSG00000175544	ILMN_1688864									0.677584
ENSG00000108819	ILMN_1688865
ENSG00000162595	ILMN_1688877
ENSG00000179399	ILMN_1688886
ENSG00000053747	ILMN_1688892
ENSG00000100276	ILMN_1688899
ENSG00000116833	ILMN_1688932					0.423169
ENSG00000171462	ILMN_1688935
ENSG00000198553	ILMN_1688938
ENSG00000213390	ILMN_1688953			0.571029						0.654647		0.994527	0.581014	0.987137
ENSG00000139193	ILMN_1688959
ENSG00000130935	ILMN_1688971
ENSG00000186665	ILMN_1688997						0.0992983
ENSG00000149599	ILMN_1689000
ENSG00000135446	ILMN_1689001
ENSG00000135144	ILMN_1689002
ENSG00000006327	ILMN_1689004						0.0631476
ENSG00000064607	ILMN_1689007
ENSG00000167680	ILMN_1689020					0.124962
ENSG00000091157	ILMN_1689029					0.0234703						0.301507
ENSG00000101670	ILMN_1689037									0.337292
ENSG00000169676	ILMN_1689043
ENSG00000163694	ILMN_1689046																0.643274
ENSG00000145675	ILMN_1689057	0.517143	0.339135
ENSG00000181894	ILMN_1689059
ENSG00000167186	ILMN_1689070
ENSG00000109861	ILMN_1689086				0.335096			0.0337349	0.268406
ENSG00000158270	ILMN_1689088													0.700247			0.29293
ENSG00000173418	ILMN_1689097
ENSG00000105409	ILMN_1689098
ENSG00000133466	ILMN_1689102
ENSG00000141101	ILMN_1689110
ENSG00000107562	ILMN_1689111						0.305401							0.542929
ENSG00000133027	ILMN_1689116
ENSG00000225899	ILMN_1689120
ENSG00000090061	ILMN_1689123					0.488355
ENSG00000112038	ILMN_1689129
ENSG00000144744	ILMN_1689142
ENSG00000094755	ILMN_1689146									0.336799					0.853209
ENSG00000137707	ILMN_1689154
ENSG00000139428	ILMN_1689156
ENSG00000167261	ILMN_1689160
ENSG00000113812	ILMN_1689162
ENSG00000173376	ILMN_1689176														0.0538046
ENSG00000203805	ILMN_1689177
ENSG00000185670	ILMN_1689189											0.121445
ENSG00000104808	ILMN_1689200
ENSG00000115977	ILMN_1689211			0.314016		0.0958729							0.475473	0.840405	0.132871		0.577189
ENSG00000111834	ILMN_1689212
ENSG00000123612	ILMN_1689217				1.4862e-05			0.00186891	1.9878e-06
ENSG00000106012	ILMN_1689220
ENSG00000112276	ILMN_1689237		0.193477				0.419675
ENSG00000152942	ILMN_1689241
ENSG00000198513	ILMN_1689251
ENSG00000090316	ILMN_1689257
ENSG00000112599	ILMN_1689264
ENSG00000170113	ILMN_1689274			0.737771	0.246672			0.546079	0.221946				0.709304
ENSG00000170382	ILMN_1689288
ENSG00000207118	ILMN_1689294
ENSG00000170632	ILMN_1689296
ENSG00000170537	ILMN_1689306	0.820774	0.907019		0.789879			0.713419
ENSG00000074590	ILMN_1689318	0.16389					0.663394								0.42493
ENSG00000099194	ILMN_1689329				0.614134			0.408039	0.386283
ENSG00000253293	ILMN_1689336		0.20405												0.462513
ENSG00000103274	ILMN_1689342
ENSG00000171388	ILMN_1689353	0.117094	0.130237				0.990647									0.067473
ENSG00000106560	ILMN_1689371
ENSG00000151014	ILMN_1689378
ENSG00000169976	ILMN_1689389
ENSG00000013441	ILMN_1689400
ENSG00000187726	ILMN_1689425
ENSG00000105997	ILMN_1689426			0.470971			0.407852						0.197526
ENSG00000198768	ILMN_1689431									0.941015
ENSG00000166167	ILMN_1689438	0.00276056	0.212523									0.00110385
ENSG00000163882	ILMN_1689445
ENSG00000130811	ILMN_1689446
ENSG00000181722	ILMN_1689456									0.447001
ENSG00000170374	ILMN_1689461													0.00432848
ENSG00000047249	ILMN_1689473	0.204138														0.90246
ENSG00000213578	ILMN_1689515
ENSG00000261371	ILMN_1689518
ENSG00000143409	ILMN_1689552
ENSG00000164342	ILMN_1689578						0.910157								0.22607
ENSG00000163608	ILMN_1689607
ENSG00000174957	ILMN_1689611
ENSG00000207523	ILMN_1689616
ENSG00000132972	ILMN_1689621
ENSG00000170854	ILMN_1689624									0.206395
ENSG00000134438	ILMN_1689625
ENSG00000106328	ILMN_1689635
ENSG00000149633	ILMN_1689651
ENSG00000171861	ILMN_1689652
ENSG00000204287	ILMN_1689655
ENSG00000159593	ILMN_1689665
ENSG00000136929	ILMN_1689675
ENSG00000196843	ILMN_1689700
ENSG00000147465	ILMN_1689702
ENSG00000118600	ILMN_1689704	0.0139548
ENSG00000100288	ILMN_1689711
ENSG00000163701	ILMN_1689718													0.0590172
ENSG00000167393	ILMN_1689720
ENSG00000136689	ILMN_1689734
ENSG00000198000	ILMN_1689747														0.0300099
ENSG00000074964	ILMN_1689770														0.632035
ENSG00000178988	ILMN_1689774													0.149357
ENSG00000053372	ILMN_1689800
ENSG00000079393	ILMN_1689814
ENSG00000196233	ILMN_1689817	0.857681	0.710129	0.69057	0.901228	0.123635	0.579019	0.693042					0.656843		0.808703		0.768104
ENSG00000104936	ILMN_1689828	0.64006	0.716344
ENSG00000039139	ILMN_1689829
ENSG00000197405	ILMN_1689836
ENSG00000052802	ILMN_1689842
ENSG00000113532	ILMN_1689846					0.738652	0.762093
ENSG00000160781	ILMN_1689852
ENSG00000177042	ILMN_1689868
ENSG00000120093	ILMN_1689874			0.627165									0.894066	0.11413	0.537308
ENSG00000122085	ILMN_1689899
ENSG00000076513	ILMN_1689908					0.0253759
ENSG00000148399	ILMN_1689932
ENSG00000186583	ILMN_1689952
ENSG00000110651	ILMN_1689953
ENSG00000107036	ILMN_1689965	0.0702061	0.950286			0.585409									0.448307
ENSG00000241839	ILMN_1689968					0.479625
ENSG00000114767	ILMN_1689972
ENSG00000164176	ILMN_1689976					0.3411									0.913341
ENSG00000198752	ILMN_1689989
ENSG00000165762	ILMN_1690004
ENSG00000133710	ILMN_1690017
ENSG00000109610	ILMN_1690034
ENSG00000059122	ILMN_1690035													0.487857
ENSG00000149809	ILMN_1690040
ENSG00000129460	ILMN_1690049
ENSG00000159173	ILMN_1690050
ENSG00000180346	ILMN_1690066
ENSG00000100614	ILMN_1690077		0.264467			0.302834	0.0676479								0.64651
ENSG00000144589	ILMN_1690085
ENSG00000131771	ILMN_1690096									0.123165
ENSG00000119185	ILMN_1690099														0.160608
ENSG00000158234	ILMN_1690101
ENSG00000115415	ILMN_1690105
ENSG00000188921	ILMN_1690114				0.0118585		0.00569585							0.00885658	0.00739663		0.0783692
ENSG00000149380	ILMN_1690121
ENSG00000099942	ILMN_1690122
ENSG00000196923	ILMN_1690125									0.208937
ENSG00000164190	ILMN_1690136						0.248733								0.728014
ENSG00000130024	ILMN_1690138
ENSG00000171714	ILMN_1690154
ENSG00000183873	ILMN_1690160														0.973413
ENSG00000143320	ILMN_1690170									0.296129
ENSG00000128917	ILMN_1690174		0.799533			0.947124
ENSG00000103316	ILMN_1690179
ENSG00000147869	ILMN_1690192
ENSG00000177693	ILMN_1690200
ENSG00000050628	ILMN_1690202			0.684195		0.79457	0.892334
ENSG00000263961	ILMN_1690209
ENSG00000170819	ILMN_1690217
ENSG00000174469	ILMN_1690223											0.576996			0.16808
ENSG00000168062	ILMN_1690241
ENSG00000189046	ILMN_1690252
ENSG00000166317	ILMN_1690253									0.214249		0.726003
ENSG00000101146	ILMN_1690259
ENSG00000185669	ILMN_1690262
ENSG00000105323	ILMN_1690268									0.165613		0.00402444
ENSG00000177932	ILMN_1690276
ENSG00000008226	ILMN_1690278
ENSG00000169372	ILMN_1690282		0.870591
ENSG00000103034	ILMN_1690283
ENSG00000137857	ILMN_1690289		0.212879							0.049127
ENSG00000154222	ILMN_1690291	0.302091	0.520726							0.961238			0.366712
ENSG00000284723	ILMN_1690296
ENSG00000144034	ILMN_1690307
ENSG00000142875	ILMN_1690314												0.884175
ENSG00000103852	ILMN_1690320
ENSG00000001167	ILMN_1690325													0.190762
ENSG00000171365	ILMN_1690327	0.556322	0.827092	0.177197	0.638178			0.77236	0.597623			0.935416	0.462606		0.854883
ENSG00000197798	ILMN_1690329
ENSG00000111144	ILMN_1690342													0.560142			0.19716
ENSG00000106348	ILMN_1690343				0.820101			0.47954				0.342636	0.884935
ENSG00000181915	ILMN_1690352													0.00514805
ENSG00000174547	ILMN_1690371
ENSG00000149474	ILMN_1690386
ENSG00000172640	ILMN_1690389
ENSG00000148444	ILMN_1690392
ENSG00000158560	ILMN_1690397	0.329972	0.0559652									0.509605
ENSG00000162676	ILMN_1690420
ENSG00000134490	ILMN_1690442	0.428264
ENSG00000185614	ILMN_1690454
ENSG00000176273	ILMN_1690464
ENSG00000167522	ILMN_1690465		0.0979811					0.199166
ENSG00000116698	ILMN_1690469													0.485581
ENSG00000104825	ILMN_1690473
ENSG00000112531	ILMN_1690476			0.988241		0.743852	0.489183						0.877946		0.135918
ENSG00000164542	ILMN_1690484														0.742903
ENSG00000078674	ILMN_1690487
ENSG00000181638	ILMN_1690490
ENSG00000172731	ILMN_1690523
ENSG00000124333	ILMN_1690524
ENSG00000124196	ILMN_1690537
ENSG00000064995	ILMN_1690545
ENSG00000120910	ILMN_1690546
ENSG00000197540	ILMN_1690561
ENSG00000162009	ILMN_1690563
ENSG00000107551	ILMN_1690566
ENSG00000198563	ILMN_1690576
ENSG00000242852	ILMN_1690581
ENSG00000100427	ILMN_1690589
ENSG00000196433	ILMN_1690595
ENSG00000125970	ILMN_1690610
ENSG00000164199	ILMN_1690621														0.522796
ENSG00000197818	ILMN_1690625	0.381096	0.519042			0.0430838						0.102966
ENSG00000178038	ILMN_1690636	0.013085	0.141297
ENSG00000182568	ILMN_1690646												0.800739	0.86043	0.474468
ENSG00000167797	ILMN_1690653
ENSG00000175591	ILMN_1690664
ENSG00000235863	ILMN_1690682
ENSG00000107651	ILMN_1690690					0.00332389								0.253037
ENSG00000047230	ILMN_1690693				0.123083			0.666547	0.226684
ENSG00000166821	ILMN_1690695																0.0359255
ENSG00000172324	ILMN_1690696
ENSG00000125870	ILMN_1690706		0.431839
ENSG00000115306	ILMN_1690708						0.750038
ENSG00000138798	ILMN_1690733
ENSG00000234414	ILMN_1690753
ENSG00000197321	ILMN_1690754
ENSG00000148248	ILMN_1690761					0.861424
ENSG00000135002	ILMN_1690780		0.6294				0.560356							0.214668	0.499663
ENSG00000161911	ILMN_1690783				0.616866			0.899748	0.531083
ENSG00000173113	ILMN_1690802	0.0206371	0.130783
ENSG00000186260	ILMN_1690807
ENSG00000179841	ILMN_1690818	0.295906				0.307126
ENSG00000101558	ILMN_1690822					0.493746
ENSG00000149115	ILMN_1690826											0.79203
ENSG00000204305	ILMN_1690829
ENSG00000185760	ILMN_1690833		0.0952936
ENSG00000160539	ILMN_1690839
ENSG00000197016	ILMN_1690863						0.966112					0.323938
ENSG00000239474	ILMN_1690866
ENSG00000150527	ILMN_1690880														0.290731
ENSG00000118137	ILMN_1690884
ENSG00000153815	ILMN_1690888
ENSG00000124496	ILMN_1690891			0.939759									0.998535	0.855841
ENSG00000112486	ILMN_1690907
ENSG00000155330	ILMN_1690911					0.488019
ENSG00000067066	ILMN_1690920
ENSG00000170581	ILMN_1690921											0.0129912		0.0453553
ENSG00000086015	ILMN_1690922
ENSG00000135773	ILMN_1690923
ENSG00000025708	ILMN_1690939
ENSG00000109625	ILMN_1690945
ENSG00000163349	ILMN_1690951					0.597824						0.171633		0.0946996	0.199288
ENSG00000153317	ILMN_1690963		0.011477	0.0180885	0.06742	0.00174081		0.00133913	0.0106708	0.000119889			0.000366413
ENSG00000135829	ILMN_1690965
ENSG00000165584	ILMN_1690971
ENSG00000124564	ILMN_1690979
ENSG00000099977	ILMN_1690982
ENSG00000129682	ILMN_1690984														0.533324
ENSG00000178403	ILMN_1690993
ENSG00000112282	ILMN_1690999
ENSG00000133318	ILMN_1691001
ENSG00000100344	ILMN_1691007
ENSG00000138311	ILMN_1691022														0.930583		0.805702
ENSG00000254827	ILMN_1691048
ENSG00000132185	ILMN_1691071
ENSG00000120498	ILMN_1691076
ENSG00000221813	ILMN_1691080
ENSG00000115204	ILMN_1691090									0.136024
ENSG00000080824	ILMN_1691097
ENSG00000158792	ILMN_1691111
ENSG00000197563	ILMN_1691112														0.629285
ENSG00000101457	ILMN_1691117
ENSG00000133874	ILMN_1691119					0.904643
ENSG00000109072	ILMN_1691127
ENSG00000183011	ILMN_1691131
ENSG00000099246	ILMN_1691143
ENSG00000110721	ILMN_1691151
ENSG00000205362	ILMN_1691156
ENSG00000159495	ILMN_1691164
ENSG00000092853	ILMN_1691165
ENSG00000172845	ILMN_1691171						0.320533								0.254864
ENSG00000168397	ILMN_1691173	0.190581
ENSG00000172955	ILMN_1691175
ENSG00000115507	ILMN_1691180	0.801884	0.963696
ENSG00000139921	ILMN_1691181
ENSG00000087206	ILMN_1691188													0.101076
ENSG00000186017	ILMN_1691223	0.655493			0.777184	0.133229		0.781768							0.710798
ENSG00000176659	ILMN_1691228
ENSG00000112186	ILMN_1691237
ENSG00000162458	ILMN_1691249
ENSG00000204872	ILMN_1691264
ENSG00000154832	ILMN_1691276
ENSG00000205810	ILMN_1691287
ENSG00000008300	ILMN_1691290					0.321923
ENSG00000087111	ILMN_1691291													0.61316
ENSG00000138942	ILMN_1691293						0.720236
ENSG00000175029	ILMN_1691294
ENSG00000110400	ILMN_1691295	0.535964	0.532406							0.212106
ENSG00000188931	ILMN_1691299
ENSG00000171970	ILMN_1691333
ENSG00000086288	ILMN_1691334
ENSG00000150048	ILMN_1691339													0.0211575
ENSG00000116161	ILMN_1691340									0.200766
ENSG00000010282	ILMN_1691355
ENSG00000115415	ILMN_1691364
ENSG00000101384	ILMN_1691376
ENSG00000123992	ILMN_1691393
ENSG00000066422	ILMN_1691395					0.355372	0.107972								0.388204
ENSG00000138674	ILMN_1691409					0.844875
ENSG00000095739	ILMN_1691410													0.0717667
ENSG00000053438	ILMN_1691413									0.121468		0.0407927
ENSG00000239704	ILMN_1691418
ENSG00000188636	ILMN_1691425
ENSG00000138780	ILMN_1691430	0.997406	0.184442				0.533112
ENSG00000110851	ILMN_1691432	0.0440597	0.240974											0.0213899
ENSG00000145675	ILMN_1691433	0.568826	0.431017
ENSG00000106605	ILMN_1691436
ENSG00000175147	ILMN_1691441
ENSG00000147854	ILMN_1691444				0.535998	0.356365		0.948037	0.372028
ENSG00000008282	ILMN_1691458		0.135031			0.596529
ENSG00000176105	ILMN_1691466													0.0170143
ENSG00000169840	ILMN_1691467
ENSG00000065534	ILMN_1691476		0.354889							0.204651		0.799328
ENSG00000102910	ILMN_1691480
ENSG00000145736	ILMN_1691485
ENSG00000127191	ILMN_1691487
ENSG00000104067	ILMN_1691499						0.772415
ENSG00000154025	ILMN_1691503
ENSG00000182768	ILMN_1691506
ENSG00000011422	ILMN_1691508	0.145326
ENSG00000119487	ILMN_1691526													0.0671599
ENSG00000158290	ILMN_1691535
ENSG00000213658	ILMN_1691539
ENSG00000276788	ILMN_1691550
ENSG00000178057	ILMN_1691557
ENSG00000109381	ILMN_1691559						0.0165291								0.0744509		0.147012
ENSG00000163081	ILMN_1691566
ENSG00000163281	ILMN_1691567
ENSG00000138382	ILMN_1691570
ENSG00000128311	ILMN_1691572
ENSG00000205302	ILMN_1691575
ENSG00000185010	ILMN_1691584
ENSG00000185674	ILMN_1691606
ENSG00000092345	ILMN_1691636
ENSG00000125931	ILMN_1691641
ENSG00000067445	ILMN_1691648					0.698791
ENSG00000268442	ILMN_1691662
ENSG00000204052	ILMN_1691668
ENSG00000160191	ILMN_1691692
ENSG00000196456	ILMN_1691702
ENSG00000068366	ILMN_1691714		0.971182	0.505801									0.859404	0.338425	0.970292	0.57225
ENSG00000129667	ILMN_1691717
ENSG00000179168	ILMN_1691719
ENSG00000173193	ILMN_1691731						0.242404							0.841069
ENSG00000160408	ILMN_1691736
ENSG00000187871	ILMN_1691742
ENSG00000183153	ILMN_1691743
ENSG00000131773	ILMN_1691747
ENSG00000168014	ILMN_1691757
ENSG00000119979	ILMN_1691760			0.032985
ENSG00000140265	ILMN_1691772					0.200503								0.0391135
ENSG00000173166	ILMN_1691787														0.375671
ENSG00000119953	ILMN_1691789						0.0793049
ENSG00000164488	ILMN_1691790
ENSG00000198393	ILMN_1691798
ENSG00000274243	ILMN_1691803
ENSG00000129084	ILMN_1691809
ENSG00000279514	ILMN_1691811
ENSG00000205937	ILMN_1691843
ENSG00000123689	ILMN_1691846
ENSG00000145721	ILMN_1691848			0.00165913			0.030225						0.00914225				0.203292
ENSG00000148943	ILMN_1691849					0.721955									0.727774
ENSG00000148408	ILMN_1691855														0.768232
ENSG00000164056	ILMN_1691860
ENSG00000164896	ILMN_1691861			0.158749									0.230463
ENSG00000183155	ILMN_1691862														0.716182
ENSG00000077238	ILMN_1691881		0.330623							0.865951		0.447713
ENSG00000113739	ILMN_1691884
ENSG00000158710	ILMN_1691892
ENSG00000186577	ILMN_1691899
ENSG00000173214	ILMN_1691916													0.921213
ENSG00000072506	ILMN_1691926
ENSG00000064726	ILMN_1691927						0.999903
ENSG00000183741	ILMN_1691930	0.00634526	0.0646471
ENSG00000136488	ILMN_1691937
ENSG00000118816	ILMN_1691942											0.00910334
ENSG00000150756	ILMN_1691946													0.358712
ENSG00000189252	ILMN_1691953
ENSG00000204688	ILMN_1691962
ENSG00000122591	ILMN_1691980					0.211188	0.210422		0.784515						0.991183
ENSG00000112812	ILMN_1692020			0.395217										0.243987
ENSG00000110066	ILMN_1692026						0.899082
ENSG00000128513	ILMN_1692041
ENSG00000103061	ILMN_1692049													0.239908
ENSG00000153976	ILMN_1692056
ENSG00000182636	ILMN_1692058
ENSG00000182534	ILMN_1692077									0.105977
ENSG00000154122	ILMN_1692080
ENSG00000152578	ILMN_1692094						0.282055			0.274012		0.698889		0.0937152
ENSG00000149922	ILMN_1692095									0.851071
ENSG00000169981	ILMN_1692100
ENSG00000110066	ILMN_1692107						0.514943
ENSG00000138768	ILMN_1692121						0.383413
ENSG00000119915	ILMN_1692123
ENSG00000167380	ILMN_1692133				0.569314		0.0309776							0.0200581
ENSG00000166006	ILMN_1692156
ENSG00000145990	ILMN_1692160						0.244567
ENSG00000147383	ILMN_1692163
ENSG00000159202	ILMN_1692168													0.875681
ENSG00000173418	ILMN_1692169
ENSG00000102804	ILMN_1692177
ENSG00000149435	ILMN_1692188
ENSG00000146535	ILMN_1692191		0.101892											0.489806
ENSG00000239305	ILMN_1692199					0.693708
ENSG00000166444	ILMN_1692207									0.580411
ENSG00000156675	ILMN_1692219						0.00472248			0.00509643		0.000533336
ENSG00000148346	ILMN_1692223
ENSG00000146094	ILMN_1692225				0.616235			0.0929472	0.49987	0.062269
ENSG00000146054	ILMN_1692247
ENSG00000196998	ILMN_1692255
ENSG00000154928	ILMN_1692261				0.907109			0.520486
ENSG00000158850	ILMN_1692267
ENSG00000136280	ILMN_1692271
ENSG00000144043	ILMN_1692272									0.0287099				0.464892
ENSG00000152904	ILMN_1692276
ENSG00000125820	ILMN_1692280
ENSG00000136286	ILMN_1692295	0.697728	0.68938									0.0471294
ENSG00000179477	ILMN_1692332
ENSG00000111145	ILMN_1692335			0.377376		0.935446							0.710032
ENSG00000182983	ILMN_1692340											0.389628
ENSG00000171219	ILMN_1692342														0.76765
ENSG00000255501	ILMN_1692349
ENSG00000198001	ILMN_1692352
ENSG00000115844	ILMN_1692368
ENSG00000129315	ILMN_1692390						0.947156							0.170664
ENSG00000169330	ILMN_1692394					0.578301
ENSG00000165182	ILMN_1692396
ENSG00000108797	ILMN_1692398
ENSG00000173614	ILMN_1692413												0.136405
ENSG00000102103	ILMN_1692429
ENSG00000108469	ILMN_1692433
ENSG00000075234	ILMN_1692464	0.533503	0.321082
ENSG00000126457	ILMN_1692473
ENSG00000167889	ILMN_1692477
ENSG00000066379	ILMN_1692486
ENSG00000134291	ILMN_1692511
ENSG00000197635	ILMN_1692535	0.0146676					0.444581
ENSG00000100092	ILMN_1692539	0.558417
ENSG00000112303	ILMN_1692546
ENSG00000170950	ILMN_1692554
ENSG00000171811	ILMN_1692568
ENSG00000061936	ILMN_1692575				0.481273			0.136028	0.493032
ENSG00000165188	ILMN_1692591
ENSG00000146839	ILMN_1692602
ENSG00000145309	ILMN_1692617
ENSG00000006194	ILMN_1692620			0.0645846			0.0529709						0.000331381
ENSG00000150471	ILMN_1692623	0.610371			0.782664	0.991733	0.661966	0.485812							0.952629
ENSG00000125414	ILMN_1692638
ENSG00000167085	ILMN_1692651
ENSG00000122787	ILMN_1692661
ENSG00000186654	ILMN_1692664
ENSG00000107731	ILMN_1692665		0.674855
ENSG00000140807	ILMN_1692674								0.390836
ENSG00000161791	ILMN_1692678			0.101915									0.0229843	0.194483
ENSG00000108604	ILMN_1692684			0.188225		0.0692041							0.21003
ENSG00000143494	ILMN_1692698				0.321269			0.0647935
ENSG00000004700	ILMN_1692705														0.119735
ENSG00000150401	ILMN_1692706						0.00264048
ENSG00000184924	ILMN_1692707
ENSG00000073861	ILMN_1692714
ENSG00000277745	ILMN_1692715
ENSG00000136295	ILMN_1692731			0.171922									0.122193
ENSG00000167178	ILMN_1692739
ENSG00000105339	ILMN_1692742
ENSG00000062716	ILMN_1692754			0.0175095
ENSG00000130711	ILMN_1692758
ENSG00000172269	ILMN_1692760	0.135703	0.179327		0.503963			0.190623
ENSG00000185246	ILMN_1692779				0.428858	0.164289	0.445419	0.793525							0.25957
ENSG00000162413	ILMN_1692785			0.652162						0.694017		0.573375	0.909161
ENSG00000142856	ILMN_1692790
ENSG00000108381	ILMN_1692824													0.0216424	0.00315263
ENSG00000059145	ILMN_1692826					0.248719
ENSG00000124610	ILMN_1692831
ENSG00000116668	ILMN_1692834				0.77993			0.151602	0.375918						0.416639
ENSG00000109680	ILMN_1692844	0.899014	0.925609												0.384454
ENSG00000135220	ILMN_1692861
ENSG00000163110	ILMN_1692864						0.446524
ENSG00000176428	ILMN_1692865
ENSG00000117461	ILMN_1692895		0.30766											0.0355185			0.399914
ENSG00000081692	ILMN_1692896
ENSG00000065320	ILMN_1692927														0.888719
ENSG00000172818	ILMN_1692936
ENSG00000135069	ILMN_1692938		0.935076
ENSG00000175215	ILMN_1692962		0.617823									0.0981782
ENSG00000103126	ILMN_1692967
ENSG00000151746	ILMN_1692973		0.293545									0.617547				0.338953
ENSG00000105398	ILMN_1692983
ENSG00000149639	ILMN_1693004					0.01144				0.000222207		0.00238899
ENSG00000127951	ILMN_1693009					0.879391	0.416072
ENSG00000172216	ILMN_1693014														0.00597107
ENSG00000162300	ILMN_1693039
ENSG00000161996	ILMN_1693042
ENSG00000099203	ILMN_1693045
ENSG00000112715	ILMN_1693060	0.981351	0.576453												0.76811
ENSG00000153789	ILMN_1693071
ENSG00000141642	ILMN_1693072		0.04288
ENSG00000005469	ILMN_1693090														0.62424	0.697586
ENSG00000119684	ILMN_1693107											0.0133087
ENSG00000155761	ILMN_1693114														0.461111
ENSG00000150556	ILMN_1693119									0.852133
ENSG00000205138	ILMN_1693124
ENSG00000100568	ILMN_1693136		0.0754639
ENSG00000154473	ILMN_1693145														0.121534
ENSG00000157766	ILMN_1693148
ENSG00000033170	ILMN_1693152						0.0903469										0.438091
ENSG00000154556	ILMN_1693183					0.0735557
ENSG00000124102	ILMN_1693192
ENSG00000189013	ILMN_1693207
ENSG00000156831	ILMN_1693210
ENSG00000156219	ILMN_1693218
ENSG00000023516	ILMN_1693220	0.8143	0.270937										0.904764
ENSG00000153044	ILMN_1693221
ENSG00000163866	ILMN_1693226						0.0414837
ENSG00000122299	ILMN_1693227
ENSG00000114378	ILMN_1693230
ENSG00000135709	ILMN_1693233
ENSG00000170684	ILMN_1693242
ENSG00000082014	ILMN_1693244
ENSG00000107897	ILMN_1693250			0.694685		0.1811							0.704301	0.82641
ENSG00000170248	ILMN_1693259		0.00107381				0.820827								0.00449572
ENSG00000167414	ILMN_1693269
ENSG00000099994	ILMN_1693270
ENSG00000130307	ILMN_1693274									0.434602
ENSG00000132963	ILMN_1693287						0.194143								0.00206987
ENSG00000127804	ILMN_1693290
ENSG00000221855	ILMN_1693303
ENSG00000129636	ILMN_1693310														0.817092
ENSG00000139644	ILMN_1693311
ENSG00000171853	ILMN_1693317
ENSG00000112319	ILMN_1693319		0.496861
ENSG00000111850	ILMN_1693323
ENSG00000139291	ILMN_1693333
ENSG00000122884	ILMN_1693334					0.483578
ENSG00000138061	ILMN_1693338			0.228584									0.46442		0.800635
ENSG00000169750	ILMN_1693340
ENSG00000214575	ILMN_1693345			0.0645533	0.0704712			0.041452	0.00552328				0.0050498
ENSG00000076554	ILMN_1693367	0.756222													0.495851
ENSG00000196408	ILMN_1693388
ENSG00000242732	ILMN_1693392
ENSG00000103507	ILMN_1693394
ENSG00000243137	ILMN_1693397
ENSG00000179454	ILMN_1693401					0.554075	0.375328								0.588333
ENSG00000118705	ILMN_1693421
ENSG00000101470	ILMN_1693428
ENSG00000011052	ILMN_1693430
ENSG00000179630	ILMN_1693431
ENSG00000127452	ILMN_1693438				0.337586			0.224259	0.34386
ENSG00000197093	ILMN_1693452
ENSG00000177548	ILMN_1693466
ENSG00000149243	ILMN_1693471
ENSG00000067842	ILMN_1693481
ENSG00000156427	ILMN_1693483	0.608039	0.752894												0.546795
ENSG00000204704	ILMN_1693487
ENSG00000140612	ILMN_1693490
ENSG00000089505	ILMN_1693494
ENSG00000241404	ILMN_1693515
ENSG00000185532	ILMN_1693519	0.81379	0.996554				0.170446								0.97469
ENSG00000236296	ILMN_1693523
ENSG00000221826	ILMN_1693530
ENSG00000163482	ILMN_1693538	0.0287331	0.0183896
ENSG00000167851	ILMN_1693552
ENSG00000100722	ILMN_1693555														0.964166
ENSG00000104885	ILMN_1693559		0.451779
ENSG00000137309	ILMN_1693560	0.382251	0.711571		0.601999			0.6468	0.366535	0.383598
ENSG00000186160	ILMN_1693594
ENSG00000141040	ILMN_1693597
ENSG00000115310	ILMN_1693598		0.539273	0.579321			0.45405
ENSG00000164082	ILMN_1693604	0.0465402	0.394238											0.433907
ENSG00000013375	ILMN_1693620					0.798814								0.0519606
ENSG00000075399	ILMN_1693630
ENSG00000182511	ILMN_1693650
ENSG00000085998	ILMN_1693664
ENSG00000062650	ILMN_1693668		0.906795		0.814982	0.41416	0.0274747	0.317601						0.308829	0.216946	0.361423
ENSG00000141499	ILMN_1693669
ENSG00000186439	ILMN_1693674					0.335066											0.513875
ENSG00000115661	ILMN_1693679
ENSG00000106244	ILMN_1693683						0.499614
ENSG00000172769	ILMN_1693693
ENSG00000178988	ILMN_1693702													0.260544
ENSG00000040933	ILMN_1693709
ENSG00000163492	ILMN_1693711				0.200686		0.863184	0.295692							0.391807		0.452282
ENSG00000181031	ILMN_1693717
ENSG00000099992	ILMN_1693726									0.693446
ENSG00000196188	ILMN_1693738
ENSG00000125378	ILMN_1693749
ENSG00000174405	ILMN_1693758
ENSG00000171962	ILMN_1693762
ENSG00000174799	ILMN_1693766				0.0731981			0.121247	0.0479284						0.0753761		0.429996
ENSG00000198363	ILMN_1693771
ENSG00000256087	ILMN_1693788				0.3878			0.641451
ENSG00000163283	ILMN_1693789
ENSG00000135077	ILMN_1693826						0.115264
ENSG00000103642	ILMN_1693830
ENSG00000187821	ILMN_1693843
ENSG00000054392	ILMN_1693853						0.772344					0.250578				0.870933
ENSG00000213563	ILMN_1693862
ENSG00000144591	ILMN_1693878
ENSG00000164188	ILMN_1693879														0.342755
ENSG00000169762	ILMN_1693882													0.615209
ENSG00000166391	ILMN_1693891
ENSG00000132932	ILMN_1693896						0.236238
ENSG00000128708	ILMN_1693905												0.515697
ENSG00000134470	ILMN_1693910														0.267815
ENSG00000180638	ILMN_1693912
ENSG00000139880	ILMN_1693928
ENSG00000138315	ILMN_1693939
ENSG00000085552	ILMN_1693941
ENSG00000184601	ILMN_1693951		0.731215
ENSG00000152705	ILMN_1693961
ENSG00000204873	ILMN_1693976
ENSG00000169247	ILMN_1693981				0.895502			0.767218				0.0960521		0.0474198
ENSG00000104369	ILMN_1693985
ENSG00000175727	ILMN_1693987					0.602695
ENSG00000188778	ILMN_1694007
ENSG00000105989	ILMN_1694011
ENSG00000243678	ILMN_1694012
ENSG00000149212	ILMN_1694027		0.0807659	0.11282	0.155553		0.0194438	0.109827					0.0403335		0.293888
ENSG00000171747	ILMN_1694034
ENSG00000136940	ILMN_1694041
ENSG00000170923	ILMN_1694051
ENSG00000178982	ILMN_1694057				0.794524			0.825604
ENSG00000235821	ILMN_1694058
ENSG00000056972	ILMN_1694061											0.995182
ENSG00000203666	ILMN_1694068						0.0878304									0.467401
ENSG00000197712	ILMN_1694070						0.0760088							0.202211
ENSG00000116717	ILMN_1694075			0.711296									0.338244		0.0314595
ENSG00000146383	ILMN_1694077
ENSG00000182348	ILMN_1694080
ENSG00000108669	ILMN_1694084
ENSG00000146143	ILMN_1694100
ENSG00000152642	ILMN_1694106
ENSG00000039650	ILMN_1694111
ENSG00000186638	ILMN_1694126
ENSG00000164123	ILMN_1694131
ENSG00000075340	ILMN_1694133	0.0372869	0.148832											0.0238517	0.118046
ENSG00000157510	ILMN_1694140												0.954551
ENSG00000110060	ILMN_1694147
ENSG00000164508	ILMN_1694166
ENSG00000167333	ILMN_1694174
ENSG00000132646	ILMN_1694177								0.531327
ENSG00000185186	ILMN_1694182
ENSG00000126461	ILMN_1694194
ENSG00000131127	ILMN_1694203					0.994598
ENSG00000204613	ILMN_1694208
ENSG00000023902	ILMN_1694213				0.0538439			0.0981902
ENSG00000166233	ILMN_1694219	0.618218	0.694747		0.557166			0.669195	0.320284						0.244658
ENSG00000128191	ILMN_1694223
ENSG00000119640	ILMN_1694233
ENSG00000169032	ILMN_1694240		0.200399
ENSG00000174059	ILMN_1694249											0.208364
ENSG00000144485	ILMN_1694268
ENSG00000125633	ILMN_1694269
ENSG00000101180	ILMN_1694273
ENSG00000151366	ILMN_1694274					0.946514						0.576345
ENSG00000170917	ILMN_1694311
ENSG00000119392	ILMN_1694323									0.874935
ENSG00000008441	ILMN_1694325											0.799333
ENSG00000183396	ILMN_1694339
ENSG00000188566	ILMN_1694344
ENSG00000106113	ILMN_1694346
ENSG00000200530	ILMN_1694367
ENSG00000166913	ILMN_1694385						0.267282
ENSG00000106436	ILMN_1694389
ENSG00000175390	ILMN_1694398														0.340235		0.589168
ENSG00000038945	ILMN_1694400
ENSG00000105808	ILMN_1694404
ENSG00000188425	ILMN_1694414
ENSG00000183640	ILMN_1694419
ENSG00000169071	ILMN_1694426
ENSG00000182809	ILMN_1694432
ENSG00000214717	ILMN_1694466					0.496174
ENSG00000106633	ILMN_1694472
ENSG00000172432	ILMN_1694475
ENSG00000256269	ILMN_1694476
ENSG00000065268	ILMN_1694479
ENSG00000075275	ILMN_1694482
ENSG00000102195	ILMN_1694483
ENSG00000212124	ILMN_1694485
ENSG00000110719	ILMN_1694486
ENSG00000113328	ILMN_1694491													0.00212818
ENSG00000198056	ILMN_1694502
ENSG00000187147	ILMN_1694504					0.134989						0.00921705
ENSG00000188818	ILMN_1694514
ENSG00000130311	ILMN_1694530
ENSG00000155906	ILMN_1694533
ENSG00000142733	ILMN_1694539
ENSG00000010295	ILMN_1694547	0.848305
ENSG00000138772	ILMN_1694548
ENSG00000005156	ILMN_1694582
ENSG00000070371	ILMN_1694584
ENSG00000114942	ILMN_1694587													0.0917664
ENSG00000123843	ILMN_1694588
ENSG00000170915	ILMN_1694589			0.233099
ENSG00000180185	ILMN_1694593					0.151319	0.201014
ENSG00000064763	ILMN_1694596				0.713615			0.286009	0.902394								0.13921
ENSG00000173473	ILMN_1694603				0.274722			0.261572	0.247749	0.01562
ENSG00000173918	ILMN_1694608
ENSG00000106384	ILMN_1694634
ENSG00000150656	ILMN_1694653	0.420417					0.576108							0.237146
ENSG00000188761	ILMN_1694666
ENSG00000178381	ILMN_1694671
ENSG00000275221	ILMN_1694699
ENSG00000124688	ILMN_1694711
ENSG00000142327	ILMN_1694730									0.969649
ENSG00000103249	ILMN_1694731
ENSG00000079102	ILMN_1694734	0.0880262	0.0283329	0.0971243	0.000874199			0.125384							0.151414
ENSG00000213741	ILMN_1694742													0.379601
ENSG00000105255	ILMN_1694755
ENSG00000135047	ILMN_1694757
ENSG00000214046	ILMN_1694759
ENSG00000178997	ILMN_1694772
ENSG00000205495	ILMN_1694774
ENSG00000116171	ILMN_1694776
ENSG00000137880	ILMN_1694780
ENSG00000151881	ILMN_1694798														0.894868
ENSG00000078043	ILMN_1694799
ENSG00000147804	ILMN_1694801
ENSG00000073150	ILMN_1694810	0.384235
ENSG00000170893	ILMN_1694817
ENSG00000169900	ILMN_1694823
ENSG00000152591	ILMN_1694839
ENSG00000132561	ILMN_1694840
ENSG00000147601	ILMN_1694847
ENSG00000062725	ILMN_1694875						0.737749							0.441071
ENSG00000138794	ILMN_1694877						0.246835									0.323892
ENSG00000064313	ILMN_1694888						0.757333								0.0894277
ENSG00000213397	ILMN_1694890
ENSG00000048540	ILMN_1694913					0.701462
ENSG00000206072	ILMN_1694917
ENSG00000182521	ILMN_1694928						0.344751
ENSG00000153113	ILMN_1694943			0.159423
ENSG00000086504	ILMN_1694950
ENSG00000183873	ILMN_1694956														0.42897
ENSG00000161944	ILMN_1694966
ENSG00000088782	ILMN_1694973
ENSG00000137473	ILMN_1694979
ENSG00000108784	ILMN_1694980	0.284471										0.344171		0.139948
ENSG00000064703	ILMN_1694983
ENSG00000165568	ILMN_1694985
ENSG00000100109	ILMN_1695000				0.302477			0.0405587
ENSG00000135549	ILMN_1695002
ENSG00000125851	ILMN_1695003
ENSG00000129646	ILMN_1695016
ENSG00000136098	ILMN_1695020				0.351369			0.0333987
ENSG00000116824	ILMN_1695025									0.851974
ENSG00000159713	ILMN_1695036		0.0226316
ENSG00000141448	ILMN_1695041					0.384201	0.192938							0.969162		0.847016
ENSG00000017483	ILMN_1695058
ENSG00000133958	ILMN_1695061			0.515277
ENSG00000181896	ILMN_1695079
ENSG00000144320	ILMN_1695087					0.00136412	0.00579399
ENSG00000182093	ILMN_1695092
ENSG00000092068	ILMN_1695093											0.385271
ENSG00000016402	ILMN_1695107
ENSG00000147655	ILMN_1695108				0.808888			0.318842	0.682171			0.327904
ENSG00000105552	ILMN_1695110
ENSG00000103168	ILMN_1695119
ENSG00000157077	ILMN_1695128			0.199037									0.24227
ENSG00000137270	ILMN_1695135
ENSG00000167434	ILMN_1695157
ENSG00000180900	ILMN_1695181
ENSG00000197465	ILMN_1695187									0.787996
ENSG00000132855	ILMN_1695193
ENSG00000139734	ILMN_1695226			0.286828	0.161533			0.129535					0.0222942
ENSG00000185909	ILMN_1695246	0.816022	0.65702		0.430418			0.998385	0.394659
ENSG00000178718	ILMN_1695271		0.149326
ENSG00000166974	ILMN_1695276
ENSG00000070366	ILMN_1695280													0.273456
ENSG00000107263	ILMN_1695282																0.900752
ENSG00000073712	ILMN_1695290	0.348081	0.504187										0.30526
ENSG00000154553	ILMN_1695299
ENSG00000204257	ILMN_1695311
ENSG00000138821	ILMN_1695316														0.649319
ENSG00000136144	ILMN_1695317					0.113738	0.55045
ENSG00000163348	ILMN_1695334
ENSG00000100433	ILMN_1695341			0.440643									0.116477
ENSG00000176009	ILMN_1695353
ENSG00000104081	ILMN_1695354
ENSG00000128573	ILMN_1695355	0.649926			0.521941	0.609441	0.157635	0.964163	0.3743					0.815307	0.394899
ENSG00000158717	ILMN_1695356
ENSG00000040275	ILMN_1695357
ENSG00000169740	ILMN_1695362
ENSG00000172199	ILMN_1695366
ENSG00000072310	ILMN_1695378
ENSG00000157514	ILMN_1695382
ENSG00000108384	ILMN_1695386	0.77241	0.822652
ENSG00000160932	ILMN_1695404	0.0132887	0.493474
ENSG00000197013	ILMN_1695413		0.600302	0.244549	0.571833			0.886641		0.259993		0.0748623	0.553333		0.934777
ENSG00000105011	ILMN_1695414
ENSG00000183856	ILMN_1695418
ENSG00000122705	ILMN_1695420
ENSG00000115053	ILMN_1695422
ENSG00000010278	ILMN_1695423
ENSG00000128294	ILMN_1695432
ENSG00000176601	ILMN_1695443
ENSG00000106927	ILMN_1695446
ENSG00000132670	ILMN_1695461
ENSG00000135250	ILMN_1695468														0.623226
ENSG00000159111	ILMN_1695472
ENSG00000075223	ILMN_1695475
ENSG00000166428	ILMN_1695490
ENSG00000156795	ILMN_1695491
ENSG00000155011	ILMN_1695506						0.331936								0.213783
ENSG00000127947	ILMN_1695509						0.11291					0.188847			0.817202
ENSG00000149516	ILMN_1695530
ENSG00000174970	ILMN_1695533
ENSG00000110400	ILMN_1695549	0.38964	0.947579							0.963009
ENSG00000143314	ILMN_1695576
ENSG00000122966	ILMN_1695579			0.360141						0.680787						0.112743
ENSG00000092199	ILMN_1695588								0.872996
ENSG00000169252	ILMN_1695590		0.605203		0.40395	0.500881		0.997238	0.227996
ENSG00000164465	ILMN_1695604				0.777794	0.468985		0.256814
ENSG00000108947	ILMN_1695606
ENSG00000186442	ILMN_1695621
ENSG00000166869	ILMN_1695631
ENSG00000125952	ILMN_1695633
ENSG00000134242	ILMN_1695640									0.527184
ENSG00000147400	ILMN_1695645
ENSG00000112984	ILMN_1695658
ENSG00000101115	ILMN_1695687	0.937621				0.137086							0.983542
ENSG00000132475	ILMN_1695706						0.588903								0.974346
ENSG00000145569	ILMN_1695711						0.138062
ENSG00000089682	ILMN_1695717
ENSG00000123908	ILMN_1695719					0.244833				0.305755
ENSG00000131462	ILMN_1695731
ENSG00000184471	ILMN_1695740
ENSG00000154309	ILMN_1695745						0.297669
ENSG00000198590	ILMN_1695754
ENSG00000162066	ILMN_1695759
ENSG00000065485	ILMN_1695763
ENSG00000102572	ILMN_1695773				0.449102			0.821183
ENSG00000139842	ILMN_1695792	0.796044
ENSG00000198646	ILMN_1695797														0.770834
ENSG00000143479	ILMN_1695807
ENSG00000170486	ILMN_1695812
ENSG00000115073	ILMN_1695821
ENSG00000172531	ILMN_1695827
ENSG00000141540	ILMN_1695829
ENSG00000196652	ILMN_1695847																0.42356
ENSG00000138964	ILMN_1695851									0.278698
ENSG00000186493	ILMN_1695852			0.775224									0.983502
ENSG00000113240	ILMN_1695853
ENSG00000038219	ILMN_1695856		0.934193			0.718549											0.319705
ENSG00000278224	ILMN_1695868
ENSG00000162946	ILMN_1695871													0.68723
ENSG00000173825	ILMN_1695878
ENSG00000113083	ILMN_1695880					0.0808448						0.238882			0.118303
ENSG00000120659	ILMN_1695900														0.724825		0.588871
ENSG00000184517	ILMN_1695902					0.0766863									0.23829
ENSG00000113583	ILMN_1695917														0.00787361
ENSG00000167757	ILMN_1695924
ENSG00000123119	ILMN_1695941					0.0322141								0.308142	0.00612058
ENSG00000134138	ILMN_1695945				0.310754	0.745047		0.601261
ENSG00000253368	ILMN_1695946													0.153768
ENSG00000177098	ILMN_1695947													0.47067
ENSG00000254521	ILMN_1695949									0.367014				0.600856
ENSG00000166979	ILMN_1695959				0.82917			0.816365
ENSG00000179335	ILMN_1695961													0.176415
ENSG00000146828	ILMN_1695962
ENSG00000160179	ILMN_1695968																0.0421304
ENSG00000154646	ILMN_1695969
ENSG00000179071	ILMN_1695972
ENSG00000174482	ILMN_1695978
ENSG00000198231	ILMN_1695983						0.123194										0.706765
ENSG00000206561	ILMN_1695991
ENSG00000158639	ILMN_1695992
ENSG00000106636	ILMN_1695998											0.0140528
ENSG00000065135	ILMN_1696003		0.190317													0.0622045
ENSG00000154237	ILMN_1696004	0.197556	0.273643		0.392349			0.32502
ENSG00000025800	ILMN_1696021									0.0392113				0.198719			0.268564
ENSG00000139163	ILMN_1696028	0.0332178	0.00492956												0.0311459
ENSG00000253276	ILMN_1696029				0.832565	0.0532087		0.198817	0.828454			0.171986	0.465313
ENSG00000089248	ILMN_1696035				0.636174			0.720657	0.470485
ENSG00000070831	ILMN_1696041
ENSG00000184990	ILMN_1696046
ENSG00000102802	ILMN_1696048
ENSG00000002919	ILMN_1696051	0.147907	0.0272514											0.0614741
ENSG00000115593	ILMN_1696054
ENSG00000100678	ILMN_1696056													0.440282
ENSG00000196277	ILMN_1696060	0.190512	0.089194
ENSG00000078808	ILMN_1696065
ENSG00000110619	ILMN_1696066				0.133666	0.0854002		0.00214943
ENSG00000116675	ILMN_1696079						0.962363			0.99125					0.580381
ENSG00000159423	ILMN_1696099
ENSG00000126216	ILMN_1696110					0.1896
ENSG00000105793	ILMN_1696118			0.142892		0.870123	0.0271849						0.453741		0.791308
ENSG00000075142	ILMN_1696119
ENSG00000151247	ILMN_1696120		0.787812			0.210621	0.23012							0.540784	0.34049
ENSG00000168818	ILMN_1696126
ENSG00000112624	ILMN_1696127						0.200995			0.135314
ENSG00000185046	ILMN_1696131														0.945383
ENSG00000132681	ILMN_1696132
ENSG00000138018	ILMN_1696133	0.749083	0.361615									0.503013		0.561907
ENSG00000164077	ILMN_1696151
ENSG00000196549	ILMN_1696162	0.202815										0.0502975			0.462351
ENSG00000134207	ILMN_1696167			0.134008						0.989402			0.315874	0.0511493
ENSG00000086506	ILMN_1696183
ENSG00000100504	ILMN_1696187
ENSG00000169282	ILMN_1696189		0.0119166										0.0094487
ENSG00000090372	ILMN_1696190
ENSG00000187736	ILMN_1696214											0.086792
ENSG00000123191	ILMN_1696223
ENSG00000172780	ILMN_1696230						0.124033					0.685078
ENSG00000167740	ILMN_1696254
ENSG00000126215	ILMN_1696266
ENSG00000181690	ILMN_1696270	0.379346	0.849528			0.897846						0.151873			0.916045
ENSG00000161914	ILMN_1696276
ENSG00000112246	ILMN_1696279					0.109639	0.302711								0.660486
ENSG00000066405	ILMN_1696284
ENSG00000129515	ILMN_1696294				0.316439	0.539059		0.109057
ENSG00000244355	ILMN_1696295
ENSG00000104331	ILMN_1696311
ENSG00000110090	ILMN_1696316
ENSG00000151062	ILMN_1696317	0.791777	0.133225											0.455713
ENSG00000151806	ILMN_1696330											0.0274636
ENSG00000043355	ILMN_1696339						0.572258
ENSG00000109861	ILMN_1696347				0.352346			0.644933	0.274691
ENSG00000174937	ILMN_1696355
ENSG00000164733	ILMN_1696360													0.209915
ENSG00000115282	ILMN_1696375				0.238765			0.0596104	0.122515
ENSG00000157017	ILMN_1696380
ENSG00000105171	ILMN_1696383
ENSG00000116678	ILMN_1696391
ENSG00000163806	ILMN_1696392														0.679801
ENSG00000160712	ILMN_1696394				0.544203			0.632746
ENSG00000161547	ILMN_1696407			0.350743			0.25609						0.732524
ENSG00000148175	ILMN_1696419
ENSG00000138413	ILMN_1696432					0.33644									0.605977
ENSG00000101680	ILMN_1696434
ENSG00000167748	ILMN_1696450									0.194911
ENSG00000066336	ILMN_1696463
ENSG00000145491	ILMN_1696466
ENSG00000197451	ILMN_1696485
ENSG00000118972	ILMN_1696488													0.0183939
ENSG00000091317	ILMN_1696494														0.419503
ENSG00000183340	ILMN_1696503
ENSG00000169877	ILMN_1696512
ENSG00000146648	ILMN_1696521						0.457458							0.22607
ENSG00000212128	ILMN_1696528
ENSG00000117222	ILMN_1696532						0.391397
ENSG00000145358	ILMN_1696537						0.939048
ENSG00000157240	ILMN_1696546
ENSG00000135763	ILMN_1696556
ENSG00000017260	ILMN_1696568
ENSG00000151136	ILMN_1696582						0.295012
ENSG00000175787	ILMN_1696583														0.907828
ENSG00000229314	ILMN_1696584
ENSG00000101311	ILMN_1696585
ENSG00000168702	ILMN_1696587	0.767867	0.849463	0.316101					0.403655				0.954315		0.239602
ENSG00000140835	ILMN_1696590
ENSG00000139687	ILMN_1696591				0.176735			0.115136						0.0353276
ENSG00000183624	ILMN_1696597
ENSG00000204394	ILMN_1696601
ENSG00000178538	ILMN_1696615
ENSG00000139974	ILMN_1696622		0.85248				0.629026	0.198677				0.701891
ENSG00000137076	ILMN_1696643
ENSG00000152778	ILMN_1696654														0.44965		0.316567
ENSG00000170382	ILMN_1696657
ENSG00000136114	ILMN_1696659
ENSG00000161692	ILMN_1696666											0.254231
ENSG00000172831	ILMN_1696675
ENSG00000099204	ILMN_1696682
ENSG00000151090	ILMN_1696683		0.171183
ENSG00000171847	ILMN_1696684
ENSG00000009954	ILMN_1696692									0.151101
ENSG00000056277	ILMN_1696698									0.103172
ENSG00000111879	ILMN_1696699
ENSG00000067141	ILMN_1696702	0.617881	0.55017									0.342281		0.0721133
ENSG00000106829	ILMN_1696704											0.273329		0.0940014
ENSG00000087302	ILMN_1696708
ENSG00000276234	ILMN_1696709
ENSG00000014138	ILMN_1696713
ENSG00000160789	ILMN_1696749
ENSG00000163728	ILMN_1696757				0.236419			0.00730729
ENSG00000151778	ILMN_1696767
ENSG00000198561	ILMN_1696806	0.164843												0.0183048	0.265673
ENSG00000166856	ILMN_1696810
ENSG00000109618	ILMN_1696814						0.66275								0.974045
ENSG00000179532	ILMN_1696826	0.332044
ENSG00000162396	ILMN_1696827				0.943311			0.17312	0.788042	0.122647
ENSG00000169220	ILMN_1696828														0.208181
ENSG00000116337	ILMN_1696830
ENSG00000177954	ILMN_1696839
ENSG00000160007	ILMN_1696845		0.350756
ENSG00000170777	ILMN_1696867
ENSG00000135966	ILMN_1696870			0.778992
ENSG00000125676	ILMN_1696883				0.530753			0.410287
ENSG00000131023	ILMN_1696921	0.244057	0.0994439				0.437529								0.0557364
ENSG00000155249	ILMN_1696924
ENSG00000162711	ILMN_1696933
ENSG00000131051	ILMN_1696935
ENSG00000165650	ILMN_1696962	0.079346	0.397979				0.109424								0.306557
ENSG00000214274	ILMN_1696974
ENSG00000162607	ILMN_1696975														0.185125
ENSG00000105204	ILMN_1696991	0.614057	0.107461
ENSG00000177363	ILMN_1697054
ENSG00000108342	ILMN_1697069
ENSG00000175229	ILMN_1697081
ENSG00000140691	ILMN_1697088
ENSG00000197912	ILMN_1697096
ENSG00000112592	ILMN_1697117		0.929325
ENSG00000105676	ILMN_1697118
ENSG00000179002	ILMN_1697141
ENSG00000186908	ILMN_1697153					0.24919
ENSG00000068724	ILMN_1697160
ENSG00000136819	ILMN_1697166
ENSG00000112739	ILMN_1697168						0.189951
ENSG00000131095	ILMN_1697176	0.225155	0.326947
ENSG00000130822	ILMN_1697189
ENSG00000061987	ILMN_1697200	0.174706	0.443161			0.817616	0.926009							0.909869
ENSG00000081307	ILMN_1697211
ENSG00000148297	ILMN_1697218
ENSG00000135318	ILMN_1697220					0.49069
ENSG00000205336	ILMN_1697228
ENSG00000176571	ILMN_1697236
ENSG00000132205	ILMN_1697268
ENSG00000099995	ILMN_1697286
ENSG00000178665	ILMN_1697289
ENSG00000177511	ILMN_1697301
ENSG00000158517	ILMN_1697309
ENSG00000114349	ILMN_1697315
ENSG00000168589	ILMN_1697317
ENSG00000145757	ILMN_1697328
ENSG00000184343	ILMN_1697338
ENSG00000123388	ILMN_1697342		0.00969659
ENSG00000071462	ILMN_1697348
ENSG00000184140	ILMN_1697349
ENSG00000101220	ILMN_1697363
ENSG00000125831	ILMN_1697370
ENSG00000187012	ILMN_1697373
ENSG00000157873	ILMN_1697409
ENSG00000132677	ILMN_1697412	0.269802	0.837542									0.190314
ENSG00000100320	ILMN_1697418		0.433958	0.214005	0.836433			0.311157	0.895216
ENSG00000092330	ILMN_1697420
ENSG00000036530	ILMN_1697433	0.583608	0.72428											0.690795			0.562541
ENSG00000136875	ILMN_1697440
ENSG00000115602	ILMN_1697444
ENSG00000265972	ILMN_1697448
ENSG00000115255	ILMN_1697460
ENSG00000153230	ILMN_1697466
ENSG00000124193	ILMN_1697469
ENSG00000184277	ILMN_1697472
ENSG00000135362	ILMN_1697491						0.0124669
ENSG00000163625	ILMN_1697493				0.185574	0.0850575		0.0444988					0.00864532	0.0227069
ENSG00000198502	ILMN_1697499
ENSG00000067248	ILMN_1697503
ENSG00000131069	ILMN_1697510	0.338712
ENSG00000101438	ILMN_1697512
ENSG00000022840	ILMN_1697529		0.798943
ENSG00000197119	ILMN_1697544
ENSG00000185515	ILMN_1697546				0.858237		0.406914	0.0448482
ENSG00000117114	ILMN_1697548		0.360919												0.663258
ENSG00000170634	ILMN_1697550
ENSG00000122122	ILMN_1697554
ENSG00000160211	ILMN_1697559
ENSG00000127585	ILMN_1697561											0.651587		0.616286
ENSG00000143549	ILMN_1697567		0.992609
ENSG00000075089	ILMN_1697585
ENSG00000206560	ILMN_1697594		0.791475		0.191012			0.201898							0.397541
ENSG00000159658	ILMN_1697597					0.237451	0.530853
ENSG00000100138	ILMN_1697614											0.0839616
ENSG00000168135	ILMN_1697620
ENSG00000197381	ILMN_1697628
ENSG00000168970	ILMN_1697629
ENSG00000142611	ILMN_1697631
ENSG00000147162	ILMN_1697639											0.272534		0.200834
ENSG00000075790	ILMN_1697642	0.662948	0.576595		0.776867	0.685338		0.937589						0.152355	0.78361		0.783683
ENSG00000115762	ILMN_1697652
ENSG00000184381	ILMN_1697654
ENSG00000198435	ILMN_1697666		0.482213
ENSG00000133226	ILMN_1697670						0.0124909
ENSG00000108469	ILMN_1697682
ENSG00000127922	ILMN_1697691
ENSG00000071553	ILMN_1697694
ENSG00000104886	ILMN_1697701											0.321281
ENSG00000186603	ILMN_1697703
ENSG00000221864	ILMN_1697704
ENSG00000125571	ILMN_1697710
ENSG00000108984	ILMN_1697729														0.428909
ENSG00000182944	ILMN_1697735
ENSG00000130713	ILMN_1697736													0.0476968
ENSG00000179021	ILMN_1697742				0.148141	0.618404		0.905877	0.215943					0.762124
ENSG00000101003	ILMN_1697751
ENSG00000176798	ILMN_1697758
ENSG00000163689	ILMN_1697761
ENSG00000157423	ILMN_1697764
ENSG00000104522	ILMN_1697777
ENSG00000204310	ILMN_1697790
ENSG00000213463	ILMN_1697793													0.795729	0.6648
ENSG00000159761	ILMN_1697800											0.228276
ENSG00000172260	ILMN_1697804					0.693706	0.384918							0.17585		0.810887	0.449643
ENSG00000110900	ILMN_1697810									0.57458
ENSG00000130675	ILMN_1697812
ENSG00000110218	ILMN_1697817						0.0136436					0.00569638
ENSG00000137133	ILMN_1697820
ENSG00000074370	ILMN_1697827
ENSG00000156738	ILMN_1697830
ENSG00000125787	ILMN_1697845
ENSG00000185753	ILMN_1697864
ENSG00000237232	ILMN_1697872
ENSG00000129219	ILMN_1697880		0.282539
ENSG00000120688	ILMN_1697906
ENSG00000136267	ILMN_1697914									0.831703		0.585677
ENSG00000165905	ILMN_1697916		0.511309
ENSG00000147548	ILMN_1697919								0.168638						0.969444
ENSG00000184730	ILMN_1697925
ENSG00000250868	ILMN_1697937
ENSG00000141447	ILMN_1697952									0.631784		0.686914
ENSG00000100364	ILMN_1697957				0.413283			0.258948						0.975477
ENSG00000205060	ILMN_1697959					0.523073						0.201661
ENSG00000169189	ILMN_1697962
ENSG00000244474	ILMN_1697967
ENSG00000112343	ILMN_1697971											0.773579
ENSG00000106443	ILMN_1697975															0.709837
ENSG00000206754	ILMN_1697989
ENSG00000146410	ILMN_1697998
ENSG00000158092	ILMN_1698001	0.924891													0.854432
ENSG00000184058	ILMN_1698015
ENSG00000100600	ILMN_1698019
ENSG00000164741	ILMN_1698020				0.616251			0.0531937					0.304577
ENSG00000106125	ILMN_1698038
ENSG00000177873	ILMN_1698048
ENSG00000226807	ILMN_1698060
ENSG00000107959	ILMN_1698072
ENSG00000196943	ILMN_1698085
ENSG00000198054	ILMN_1698117
ENSG00000119772	ILMN_1698137					0.0076835
ENSG00000187735	ILMN_1698139			0.969249									0.479394
ENSG00000125122	ILMN_1698140
ENSG00000000971	ILMN_1698144	0.670876										0.329846
ENSG00000116254	ILMN_1698148			0.272117								0.0757075	0.354337
ENSG00000135299	ILMN_1698159													0.564972
ENSG00000154642	ILMN_1698166					0.80563									0.454168
ENSG00000149503	ILMN_1698171		0.506174
ENSG00000144834	ILMN_1698179
ENSG00000161996	ILMN_1698185
ENSG00000188379	ILMN_1698186
ENSG00000102098	ILMN_1698191					0.938192
ENSG00000018510	ILMN_1698209						0.559797							0.153002	0.200062
ENSG00000102317	ILMN_1698213
ENSG00000056558	ILMN_1698218
ENSG00000197535	ILMN_1698225		0.838422			0.814658									0.995828	0.534688
ENSG00000048392	ILMN_1698231
ENSG00000156253	ILMN_1698233
ENSG00000162931	ILMN_1698237
ENSG00000198715	ILMN_1698243
ENSG00000181544	ILMN_1698252
ENSG00000126698	ILMN_1698258
ENSG00000166292	ILMN_1698259		0.84665												0.270549
ENSG00000136279	ILMN_1698307											0.0278122
ENSG00000131969	ILMN_1698311	0.613485
ENSG00000135678	ILMN_1698313				0.607427			0.422195	0.444938							0.440965
ENSG00000006659	ILMN_1698318
ENSG00000115762	ILMN_1698323
ENSG00000126895	ILMN_1698324
ENSG00000158793	ILMN_1698330
ENSG00000175779	ILMN_1698363
ENSG00000188811	ILMN_1698365				0.340022		0.288958	0.92475	0.728705
ENSG00000066294	ILMN_1698367						0.0629213							0.689461
ENSG00000119638	ILMN_1698386				0.387082			0.438883		0.535745
ENSG00000069966	ILMN_1698395									0.55762					0.0129852
ENSG00000086102	ILMN_1698402
ENSG00000178607	ILMN_1698404
ENSG00000128699	ILMN_1698406
ENSG00000196498	ILMN_1698419					0.443325
ENSG00000168591	ILMN_1698427											0.296655
ENSG00000156650	ILMN_1698441
ENSG00000243444	ILMN_1698445					0.1398	0.137385					0.0307705			0.377446
ENSG00000129351	ILMN_1698463
ENSG00000169895	ILMN_1698470
ENSG00000055609	ILMN_1698472	0.845946	0.345716	0.600943		0.95935				0.9686		0.621766	0.363193	0.322306	0.788299	0.827364	0.0928986
ENSG00000104976	ILMN_1698478
ENSG00000104140	ILMN_1698484
ENSG00000204370	ILMN_1698487
ENSG00000071655	ILMN_1698491
ENSG00000148488	ILMN_1698508
ENSG00000156395	ILMN_1698516
ENSG00000166411	ILMN_1698533											0.979563
ENSG00000101076	ILMN_1698546									0.988204
ENSG00000049449	ILMN_1698551
ENSG00000081760	ILMN_1698554
ENSG00000213416	ILMN_1698584
ENSG00000163817	ILMN_1698585
ENSG00000170876	ILMN_1698605													0.0460601
ENSG00000110195	ILMN_1698608
ENSG00000164597	ILMN_1698621		0.238523
ENSG00000131462	ILMN_1698646
ENSG00000106683	ILMN_1698649									0.0285169
ENSG00000136811	ILMN_1698653
ENSG00000175315	ILMN_1698666
ENSG00000203965	ILMN_1698673
ENSG00000056050	ILMN_1698677
ENSG00000185829	ILMN_1698680
ENSG00000132561	ILMN_1698685
ENSG00000087303	ILMN_1698706							0.913406	0.848531							0.997083
ENSG00000196865	ILMN_1698715	0.0409279	0.395478				0.00805954								0.34781
ENSG00000172159	ILMN_1698725						0.0807767								0.626269
ENSG00000153291	ILMN_1698726				0.578208		0.607282	0.152815	0.750731			0.0260642	0.212302
ENSG00000139132	ILMN_1698728						0.453591
ENSG00000075826	ILMN_1698731											0.188314
ENSG00000129116	ILMN_1698732
ENSG00000141161	ILMN_1698739													0.0057967	0.0139999
ENSG00000163646	ILMN_1698745
ENSG00000160703	ILMN_1698752		0.358584
ENSG00000112238	ILMN_1698753
ENSG00000183778	ILMN_1698756					0.114025
ENSG00000103490	ILMN_1698766
ENSG00000152620	ILMN_1698770						0.360523
ENSG00000063761	ILMN_1698777
ENSG00000091436	ILMN_1698803			0.486986			0.536347						0.780699	0.821505	0.753579		0.327903
ENSG00000118160	ILMN_1698846	0.200161			0.410347			0.196147						0.815457
ENSG00000120903	ILMN_1698849
ENSG00000196090	ILMN_1698885
ENSG00000181785	ILMN_1698894
ENSG00000185792	ILMN_1698897
ENSG00000258429	ILMN_1698912
ENSG00000153551	ILMN_1698934
ENSG00000241945	ILMN_1698950
ENSG00000141655	ILMN_1698952
ENSG00000124557	ILMN_1698953	0.955275	0.730433
ENSG00000143970	ILMN_1698968			0.885789			0.601998					0.975087	0.379157
ENSG00000143164	ILMN_1698985				0.43174			0.905215	0.448759			0.177949
ENSG00000175084	ILMN_1698995
ENSG00000173638	ILMN_1698996
ENSG00000187486	ILMN_1699057		0.458725							0.654103
ENSG00000156265	ILMN_1699071
ENSG00000089022	ILMN_1699082
ENSG00000089916	ILMN_1699091					0.403643	0.950832					0.958455			0.776291
ENSG00000057252	ILMN_1699100											0.470645
ENSG00000129083	ILMN_1699112
ENSG00000047617	ILMN_1699121
ENSG00000137869	ILMN_1699139				0.517688		0.938779	0.151596	0.642331
ENSG00000113263	ILMN_1699160											0.197403
ENSG00000161010	ILMN_1699170
ENSG00000223959	ILMN_1699172
ENSG00000171634	ILMN_1699179		0.230118	0.547257				0.420808				0.989986	0.958499
ENSG00000108018	ILMN_1699190
ENSG00000203910	ILMN_1699205
ENSG00000137460	ILMN_1699206
ENSG00000187109	ILMN_1699208			0.478323	0.434685			0.835568	0.266947				0.490995
ENSG00000154429	ILMN_1699217						0.100498
ENSG00000127481	ILMN_1699226
ENSG00000263639	ILMN_1699243
ENSG00000198093	ILMN_1699249
ENSG00000133687	ILMN_1699251					0.0147237	0.063048							0.16045	0.26401		0.1566
ENSG00000054690	ILMN_1699254																0.798508
ENSG00000118514	ILMN_1699258
ENSG00000120889	ILMN_1699265					0.528784
ENSG00000179213	ILMN_1699309
ENSG00000134115	ILMN_1699317		0.00964337														0.869322
ENSG00000267272	ILMN_1699320
ENSG00000197114	ILMN_1699321
ENSG00000147180	ILMN_1699340	0.985817		0.684519		0.448728							0.670091		0.344432
ENSG00000142627	ILMN_1699354
ENSG00000197375	ILMN_1699357					0.081997
ENSG00000146535	ILMN_1699358		0.317492											0.270807
ENSG00000113141	ILMN_1699362
ENSG00000152683	ILMN_1699365				0.244672			0.226764	0.155136
ENSG00000112640	ILMN_1699384
ENSG00000109511	ILMN_1699421
ENSG00000167635	ILMN_1699423
ENSG00000114853	ILMN_1699440
ENSG00000082512	ILMN_1699447						0.964743
ENSG00000222011	ILMN_1699449									0.670198
ENSG00000185774	ILMN_1699469					0.453988											0.261219
ENSG00000126091	ILMN_1699472												0.0951947
ENSG00000158941	ILMN_1699473
ENSG00000197713	ILMN_1699476
ENSG00000135365	ILMN_1699496											0.0290888
ENSG00000131508	ILMN_1699503			0.389211		0.288448	0.71629						0.640431	0.383597
ENSG00000010318	ILMN_1699514
ENSG00000183023	ILMN_1699520			0.504087			0.30343					0.602687	0.636737	0.515415	0.66859	0.595735
ENSG00000075142	ILMN_1699525
ENSG00000204711	ILMN_1699537
ENSG00000160613	ILMN_1699545
ENSG00000034239	ILMN_1699562
ENSG00000237575	ILMN_1699565
ENSG00000101150	ILMN_1699570
ENSG00000099250	ILMN_1699574			0.0182713			6.33221e-05						0.00851165
ENSG00000064309	ILMN_1699576													0.327985
ENSG00000180828	ILMN_1699585
ENSG00000161203	ILMN_1699598
ENSG00000160856	ILMN_1699599		0.88907
ENSG00000262814	ILMN_1699603
ENSG00000115239	ILMN_1699606
ENSG00000008516	ILMN_1699607
ENSG00000132141	ILMN_1699610
ENSG00000157470	ILMN_1699623	0.918693	0.64067			0.791677
ENSG00000239521	ILMN_1699631
ENSG00000031823	ILMN_1699632											0.162755
ENSG00000100813	ILMN_1699636
ENSG00000166313	ILMN_1699646
ENSG00000136244	ILMN_1699651
ENSG00000159212	ILMN_1699665
ENSG00000266173	ILMN_1699666	0.853611	0.20961							0.84468
ENSG00000160683	ILMN_1699669
ENSG00000165389	ILMN_1699676
ENSG00000108187	ILMN_1699684						0.181023
ENSG00000146072	ILMN_1699695									0.34666
ENSG00000095139	ILMN_1699703														0.131417
ENSG00000111445	ILMN_1699709	0.089304
ENSG00000158796	ILMN_1699711		0.666939	0.176469								0.477973	0.771399	0.102938	0.7666
ENSG00000077092	ILMN_1699723					0.851486							0.44606
ENSG00000005436	ILMN_1699724
ENSG00000175866	ILMN_1699727		0.0130857									0.616075
ENSG00000169814	ILMN_1699728
ENSG00000113578	ILMN_1699735
ENSG00000126602	ILMN_1699737
ENSG00000105131	ILMN_1699750
ENSG00000073417	ILMN_1699767	0.435604					0.0566602										0.283548
ENSG00000054803	ILMN_1699768
ENSG00000025039	ILMN_1699772			0.451818	0.249857			0.06954					0.0519678
ENSG00000168256	ILMN_1699778
ENSG00000115677	ILMN_1699797				0.0161443			0.0798938						0.0113451
ENSG00000174775	ILMN_1699798
ENSG00000164651	ILMN_1699803
ENSG00000256812	ILMN_1699809
ENSG00000038295	ILMN_1699814	0.71847	0.655165						0.915556								0.863429
ENSG00000083312	ILMN_1699820	0.233969				0.830453									0.0802808
ENSG00000130592	ILMN_1699836
ENSG00000105662	ILMN_1699843
ENSG00000144306	ILMN_1699844														0.101917
ENSG00000172824	ILMN_1699852									0.565276
ENSG00000116032	ILMN_1699854
ENSG00000160271	ILMN_1699856														0.281076
ENSG00000116906	ILMN_1699859
ENSG00000162727	ILMN_1699872
ENSG00000069974	ILMN_1699878						0.407322
ENSG00000149418	ILMN_1699887
ENSG00000175894	ILMN_1699901				0.676397			0.0975332
ENSG00000096996	ILMN_1699908
ENSG00000104055	ILMN_1699925
ENSG00000126264	ILMN_1699931
ENSG00000125355	ILMN_1699978	0.500265	0.0867882			0.288354	0.413447
ENSG00000157570	ILMN_1699980			0.364192
ENSG00000163141	ILMN_1699989
ENSG00000182866	ILMN_1699991
ENSG00000145022	ILMN_1700001											0.463801
ENSG00000111962	ILMN_1700024				0.163123			0.100793							0.0181049
ENSG00000136932	ILMN_1700028
ENSG00000185686	ILMN_1700031
ENSG00000082929	ILMN_1700034
ENSG00000115290	ILMN_1700037
ENSG00000171914	ILMN_1700042		0.92597									0.0906718
ENSG00000136715	ILMN_1700044
ENSG00000023330	ILMN_1700047
ENSG00000202363	ILMN_1700074
ENSG00000134363	ILMN_1700081					0.190482									0.411856
ENSG00000115325	ILMN_1700086
ENSG00000104960	ILMN_1700109
ENSG00000143127	ILMN_1700144		0.304519
ENSG00000128218	ILMN_1700147
ENSG00000011376	ILMN_1700168
ENSG00000138614	ILMN_1700169															0.422309
ENSG00000134817	ILMN_1700183
ENSG00000140015	ILMN_1700199
ENSG00000166575	ILMN_1700202				0.210361		0.210101	0.0797748	0.0997436			0.00118546			0.218937
ENSG00000213213	ILMN_1700203
ENSG00000101040	ILMN_1700204					0.233692
ENSG00000176095	ILMN_1700231	0.0179303	0.0616283
ENSG00000118496	ILMN_1700232					0.882902	0.480633								0.305445
ENSG00000103199	ILMN_1700238											0.0190826
ENSG00000136297	ILMN_1700240
ENSG00000187260	ILMN_1700248
ENSG00000174749	ILMN_1700257						0.0842532										0.560909
ENSG00000103485	ILMN_1700268
ENSG00000050130	ILMN_1700276
ENSG00000145247	ILMN_1700306
ENSG00000125775	ILMN_1700310
ENSG00000166257	ILMN_1700328
ENSG00000135451	ILMN_1700337
ENSG00000161944	ILMN_1700340
ENSG00000181852	ILMN_1700345		0.0881456	0.671165						0.966973		0.739098	0.312875
ENSG00000123815	ILMN_1700349
ENSG00000175104	ILMN_1700353						0.190443					0.930305
ENSG00000174442	ILMN_1700378
ENSG00000145217	ILMN_1700379
ENSG00000185344	ILMN_1700380													0.00152717
ENSG00000105991	ILMN_1700382				0.303047	0.237099		0.0573325	0.101966
ENSG00000162522	ILMN_1700384					0.956103
ENSG00000146755	ILMN_1700408
ENSG00000185022	ILMN_1700413			0.0852713									0.0726474
ENSG00000144671	ILMN_1700417
ENSG00000168701	ILMN_1700419
ENSG00000241106	ILMN_1700428													0.992332
ENSG00000143772	ILMN_1700432			0.0285626									0.0941505
ENSG00000159263	ILMN_1700448
ENSG00000108825	ILMN_1700461
ENSG00000160183	ILMN_1700475
ENSG00000055950	ILMN_1700477
ENSG00000177302	ILMN_1700487									0.248318
ENSG00000186951	ILMN_1700488
ENSG00000074054	ILMN_1700507		0.826519							0.405466
ENSG00000186665	ILMN_1700515						0.833054
ENSG00000182952	ILMN_1700518
ENSG00000187918	ILMN_1700540
ENSG00000077942	ILMN_1700541
ENSG00000170522	ILMN_1700546	0.629056	0.945562												0.811797
ENSG00000154080	ILMN_1700547						0.505752
ENSG00000147475	ILMN_1700549						0.00926743							0.00090415
ENSG00000178935	ILMN_1700563
ENSG00000141579	ILMN_1700583
ENSG00000160888	ILMN_1700584						0.00718401
ENSG00000165131	ILMN_1700588
ENSG00000178038	ILMN_1700596	0.0706947	0.750747
ENSG00000175106	ILMN_1700597					0.00346077									0.031158
ENSG00000239306	ILMN_1700604
ENSG00000108375	ILMN_1700606		0.501016
ENSG00000172243	ILMN_1700610
ENSG00000185324	ILMN_1700611									0.178912
ENSG00000125375	ILMN_1700625
ENSG00000089737	ILMN_1700628
ENSG00000100439	ILMN_1700633
ENSG00000136457	ILMN_1700652
ENSG00000021645	ILMN_1700657					0.596437
ENSG00000181481	ILMN_1700660
ENSG00000010030	ILMN_1700671
ENSG00000102181	ILMN_1700681		0.749895									0.869952
ENSG00000116497	ILMN_1700685				0.717005	0.462134		0.241831		0.405105		0.198771
ENSG00000108828	ILMN_1700690					0.846081
ENSG00000070214	ILMN_1700695			0.0883991			0.00990895						0.0607043	0.072599	0.126462
ENSG00000144644	ILMN_1700703
ENSG00000167941	ILMN_1700705
ENSG00000227199	ILMN_1700719
ENSG00000157992	ILMN_1700728
ENSG00000047346	ILMN_1700733	0.907436	0.981906		0.968711	0.968357		0.829508	0.863469								0.900058
ENSG00000079841	ILMN_1700759	0.052582		0.214898		0.114692	0.875123					0.218181	0.0419371	0.0529517			0.668427
ENSG00000105717	ILMN_1700762
ENSG00000249471	ILMN_1700766
ENSG00000159792	ILMN_1700770		0.0380468
ENSG00000106772	ILMN_1700771			0.70455		0.17716							0.243733		0.514874
ENSG00000204371	ILMN_1700791
ENSG00000055118	ILMN_1700798
ENSG00000103353	ILMN_1700811	0.371958	0.759473	0.504365								0.390534
ENSG00000132938	ILMN_1700817
ENSG00000254986	ILMN_1700822
ENSG00000140284	ILMN_1700831
ENSG00000065613	ILMN_1700834		0.307515		0.64839				0.597628						0.15065
ENSG00000064933	ILMN_1700847													0.0626444
ENSG00000168530	ILMN_1700860
ENSG00000162782	ILMN_1700887
ENSG00000197594	ILMN_1700888						0.358587								0.502716
ENSG00000167945	ILMN_1700889
ENSG00000164105	ILMN_1700896
ENSG00000168283	ILMN_1700915					0.216849										0.171409
ENSG00000125703	ILMN_1700923						0.11712							0.0046306	0.464775		0.853544
ENSG00000170961	ILMN_1700935		0.679642		0.799756			0.220077									0.887279
ENSG00000213123	ILMN_1700955						0.752612
ENSG00000180611	ILMN_1700967			0.0729798		0.978291							0.234848				0.162343
ENSG00000143420	ILMN_1700975	0.0244567	0.126779												0.0386996
ENSG00000204544	ILMN_1700978
ENSG00000226367	ILMN_1700981
ENSG00000138738	ILMN_1700985	0.670484			0.874462	0.458902	0.220571	0.681501							0.727841
ENSG00000168517	ILMN_1701006
ENSG00000105852	ILMN_1701007
ENSG00000099617	ILMN_1701009
ENSG00000173432	ILMN_1701017
ENSG00000143819	ILMN_1701025
ENSG00000003436	ILMN_1701032													0.13224	0.607249
ENSG00000037042	ILMN_1701052
ENSG00000182372	ILMN_1701094						0.835743
ENSG00000125772	ILMN_1701111	0.0168756		0.046014	0.0508346	0.0384762	0.491826	0.00755518	0.0184442
ENSG00000117228	ILMN_1701114						0.568636
ENSG00000171791	ILMN_1701120		0.694425			0.480649
ENSG00000132024	ILMN_1701127
ENSG00000135974	ILMN_1701131													0.0214649	0.390932
ENSG00000171862	ILMN_1701134	0.514583	0.558424	0.897973		0.567664	0.117351						0.529439		0.371686
ENSG00000127483	ILMN_1701169						0.859492					0.751301		0.942578
ENSG00000043039	ILMN_1701170						0.567089
ENSG00000099337	ILMN_1701173
ENSG00000179270	ILMN_1701186
ENSG00000146070	ILMN_1701195
ENSG00000150630	ILMN_1701204														0.884319
ENSG00000276293	ILMN_1701213
ENSG00000172530	ILMN_1701216
ENSG00000125207	ILMN_1701220
ENSG00000198574	ILMN_1701237
ENSG00000107815	ILMN_1701243													0.321559
ENSG00000111203	ILMN_1701244																0.874277
ENSG00000095970	ILMN_1701248
ENSG00000178021	ILMN_1701264
ENSG00000165629	ILMN_1701269
ENSG00000112695	ILMN_1701293
ENSG00000108821	ILMN_1701308				0.443016			0.00313591	0.440282
ENSG00000279491	ILMN_1701314
ENSG00000198198	ILMN_1701315
ENSG00000130725	ILMN_1701331
ENSG00000107187	ILMN_1701340
ENSG00000153714	ILMN_1701361		0.981511
ENSG00000163002	ILMN_1701374
ENSG00000159069	ILMN_1701375
ENSG00000197658	ILMN_1701376
ENSG00000082146	ILMN_1701386		0.197054									0.138261				0.0774652
ENSG00000135111	ILMN_1701393
ENSG00000166130	ILMN_1701402														0.747585
ENSG00000127946	ILMN_1701403	0.00728582			0.0636175			0.00041302	0.219073	0.020687
ENSG00000007541	ILMN_1701413													0.00680921
ENSG00000058085	ILMN_1701424
ENSG00000127314	ILMN_1701434					0.174095						0.0402282			0.107256
ENSG00000198121	ILMN_1701441														0.170326
ENSG00000196071	ILMN_1701454
ENSG00000116663	ILMN_1701455
ENSG00000180185	ILMN_1701457					0.815362	0.507527
ENSG00000173918	ILMN_1701459
ENSG00000100234	ILMN_1701461					0.212557								0.801122
ENSG00000152443	ILMN_1701464
ENSG00000121680	ILMN_1701466
ENSG00000109758	ILMN_1701468
ENSG00000176476	ILMN_1701477
ENSG00000186866	ILMN_1701482
ENSG00000102003	ILMN_1701483
ENSG00000149930	ILMN_1701487
ENSG00000073754	ILMN_1701497
ENSG00000113790	ILMN_1701507															0.245441
ENSG00000100890	ILMN_1701512
ENSG00000056972	ILMN_1701514											0.00651814
ENSG00000196224	ILMN_1701525
ENSG00000154262	ILMN_1701551
ENSG00000185274	ILMN_1701557
ENSG00000166963	ILMN_1701558		0.537536
ENSG00000170927	ILMN_1701562
ENSG00000243566	ILMN_1701565
ENSG00000159166	ILMN_1701581
ENSG00000116337	ILMN_1701589
ENSG00000008988	ILMN_1701596
ENSG00000162551	ILMN_1701603
ENSG00000133138	ILMN_1701604					0.115343
ENSG00000133321	ILMN_1701613
ENSG00000134371	ILMN_1701614						0.741181					0.119928	0.485011		0.580354
ENSG00000130489	ILMN_1701621
ENSG00000130540	ILMN_1701637
ENSG00000158555	ILMN_1701643		0.464871				0.0115687
ENSG00000253305	ILMN_1701644													0.390908
ENSG00000174010	ILMN_1701648					0.58069	0.00665235							0.0198117	0.3195
ENSG00000139352	ILMN_1701653
ENSG00000089060	ILMN_1701655
ENSG00000172817	ILMN_1701661
ENSG00000166562	ILMN_1701681
ENSG00000102271	ILMN_1701700					0.146617
ENSG00000112983	ILMN_1701711	0.747471										0.389767
ENSG00000239857	ILMN_1701724
ENSG00000085662	ILMN_1701731
ENSG00000169021	ILMN_1701749
ENSG00000185009	ILMN_1701774			0.133922	0.505975	0.10014	0.0137821	0.0424647					0.0283484
ENSG00000161031	ILMN_1701778
ENSG00000080166	ILMN_1701783
ENSG00000119917	ILMN_1701789
ENSG00000162706	ILMN_1701827									0.155942				0.901368
ENSG00000108298	ILMN_1701832
ENSG00000109466	ILMN_1701837		0.604338			0.760942		0.451057							0.790055
ENSG00000197857	ILMN_1701852											0.713421
ENSG00000174021	ILMN_1701854				0.363226			0.229849	0.241795
ENSG00000186298	ILMN_1701855
ENSG00000167196	ILMN_1701869				0.442618			0.677416
ENSG00000179058	ILMN_1701873
ENSG00000159840	ILMN_1701875	0.343035	0.360755							0.632818
ENSG00000167601	ILMN_1701877
ENSG00000138311	ILMN_1701881														0.304507		0.237959
ENSG00000187533	ILMN_1701891													0.0518064	0.0346031
ENSG00000130783	ILMN_1701905
ENSG00000167850	ILMN_1701906
ENSG00000251380	ILMN_1701911
ENSG00000120217	ILMN_1701914						0.287795
ENSG00000162755	ILMN_1701918
ENSG00000114942	ILMN_1701930													0.0103714
ENSG00000145335	ILMN_1701933													0.0836273
ENSG00000182871	ILMN_1701937
ENSG00000148343	ILMN_1701940			0.945219		0.24418							0.58248
ENSG00000171659	ILMN_1701947
ENSG00000075711	ILMN_1701958														0.0891726
ENSG00000160691	ILMN_1701967
ENSG00000180251	ILMN_1701975					0.978959
ENSG00000159082	ILMN_1701991	0.839274	0.424486	0.0612604			0.266384
ENSG00000182771	ILMN_1701993						0.336829
ENSG00000196526	ILMN_1701998
ENSG00000159164	ILMN_1702009
ENSG00000153404	ILMN_1702020											0.413167
ENSG00000170037	ILMN_1702044											0.00306263
ENSG00000114547	ILMN_1702055
ENSG00000160767	ILMN_1702056
ENSG00000182544	ILMN_1702065
ENSG00000175097	ILMN_1702072
ENSG00000122417	ILMN_1702073
ENSG00000166118	ILMN_1702097
ENSG00000100842	ILMN_1702105
ENSG00000112276	ILMN_1702107		0.0206208				0.921368
ENSG00000178057	ILMN_1702120
ENSG00000139517	ILMN_1702124													0.370874
ENSG00000260027	ILMN_1702125
ENSG00000159516	ILMN_1702127
ENSG00000161800	ILMN_1702140	0.0220856	0.0288357	0.0029387
ENSG00000075461	ILMN_1702149											0.00248374
ENSG00000149084	ILMN_1702168
ENSG00000153395	ILMN_1702171																0.0438696
ENSG00000004866	ILMN_1702175														0.415277
ENSG00000124767	ILMN_1702177													0.0158314
ENSG00000152092	ILMN_1702189
ENSG00000186193	ILMN_1702197
ENSG00000183662	ILMN_1702199
ENSG00000257780	ILMN_1702202
ENSG00000204965	ILMN_1702205		0.327591									0.958665			0.428217
ENSG00000177426	ILMN_1702211
ENSG00000171532	ILMN_1702217
ENSG00000101751	ILMN_1702218													0.239937	0.252174
ENSG00000125885	ILMN_1702221						0.829859
ENSG00000183307	ILMN_1702229	0.520776			0.815862	0.63793		0.983415
ENSG00000118292	ILMN_1702231
ENSG00000088832	ILMN_1702237
ENSG00000167904	ILMN_1702244
ENSG00000166946	ILMN_1702247
ENSG00000107147	ILMN_1702255
ENSG00000167220	ILMN_1702265		0.17282				0.0948074			0.00209605		0.196105
ENSG00000101350	ILMN_1702279	0.14015	0.303111				0.260724
ENSG00000164326	ILMN_1702296
ENSG00000135905	ILMN_1702301
ENSG00000149294	ILMN_1702305					0.0480766
ENSG00000139292	ILMN_1702310
ENSG00000176049	ILMN_1702320	0.0354049				0.147034						0.29698
ENSG00000178038	ILMN_1702322	0.419988	0.36261
ENSG00000102385	ILMN_1702329						0.962549
ENSG00000112983	ILMN_1702335	0.181077										0.215628
ENSG00000156103	ILMN_1702361	0.947101	0.138136			0.918288	0.959551								0.540942		0.302791
ENSG00000137573	ILMN_1702363			0.407258	0.744955		0.778225	0.935091					0.788427
ENSG00000164619	ILMN_1702371														0.449708
ENSG00000173335	ILMN_1702372
ENSG00000070729	ILMN_1702383
ENSG00000120963	ILMN_1702384														0.684151
ENSG00000239961	ILMN_1702385
ENSG00000014164	ILMN_1702389				0.434926			0.000872191
ENSG00000100266	ILMN_1702396
ENSG00000106723	ILMN_1702407	0.0444437					0.095905										0.422012
ENSG00000178125	ILMN_1702413
ENSG00000182747	ILMN_1702419
ENSG00000204961	ILMN_1702420
ENSG00000039600	ILMN_1702430
ENSG00000107554	ILMN_1702443
ENSG00000073792	ILMN_1702447				0.6455			0.379581	0.653658							0.209968
ENSG00000078399	ILMN_1702479				0.86391			0.738335
ENSG00000118515	ILMN_1702487						0.2402					0.48447
ENSG00000158022	ILMN_1702489
ENSG00000181867	ILMN_1702498
ENSG00000071242	ILMN_1702501					0.114051
ENSG00000108602	ILMN_1702503
ENSG00000170222	ILMN_1702526
ENSG00000122223	ILMN_1702534													0.783902
ENSG00000266733	ILMN_1702538
ENSG00000126653	ILMN_1702541
ENSG00000110680	ILMN_1702566
ENSG00000196814	ILMN_1702568
ENSG00000182645	ILMN_1702584
ENSG00000177082	ILMN_1702592				0.357516			0.317066	0.323347
ENSG00000177272	ILMN_1702604
ENSG00000176597	ILMN_1702609					0.689057
ENSG00000005981	ILMN_1702618					0.106491						0.270013
ENSG00000042445	ILMN_1702633						0.282995
ENSG00000128607	ILMN_1702635
ENSG00000176014	ILMN_1702636
ENSG00000253831	ILMN_1702657
ENSG00000144642	ILMN_1702681						0.792628							0.0753784
ENSG00000169359	ILMN_1702683						0.823114								0.551839
ENSG00000124275	ILMN_1702684
ENSG00000118503	ILMN_1702691														0.541765
ENSG00000155858	ILMN_1702698	0.0124096	0.330793											0.0795563		0.0945687
ENSG00000090097	ILMN_1702700				0.583428			0.282077	0.520209					0.0507946
ENSG00000073711	ILMN_1702708												0.0281574		0.119755		0.169725
ENSG00000147573	ILMN_1702712
ENSG00000169057	ILMN_1702715			0.424105		0.348828				0.970519			0.0591713	0.0501003	0.0142019
ENSG00000102572	ILMN_1702723				0.773169			0.701895
ENSG00000104892	ILMN_1702738
ENSG00000174898	ILMN_1702739
ENSG00000163395	ILMN_1702740											0.306437
ENSG00000130385	ILMN_1702755
ENSG00000125827	ILMN_1702759													0.103407
ENSG00000277778	ILMN_1702760
ENSG00000197056	ILMN_1702763														0.4839	0.0537385
ENSG00000198060	ILMN_1702764		0.727868
ENSG00000187553	ILMN_1702769
ENSG00000162337	ILMN_1702775											0.0587999
ENSG00000196189	ILMN_1702787
ENSG00000171798	ILMN_1702789
ENSG00000167645	ILMN_1702797
ENSG00000115539	ILMN_1702806
ENSG00000221977	ILMN_1702807
ENSG00000175711	ILMN_1702817
ENSG00000137941	ILMN_1702821					0.249278	0.265937								0.370383		0.453612
ENSG00000148053	ILMN_1702822	0.171197										0.000922026		0.281337
ENSG00000175485	ILMN_1702824
ENSG00000262612	ILMN_1702830
ENSG00000131171	ILMN_1702835
ENSG00000173692	ILMN_1702837
ENSG00000093134	ILMN_1702842
ENSG00000147576	ILMN_1702858		0.348672		0.689785			0.318239	0.990284
ENSG00000170624	ILMN_1702861						0.647839					0.338573					0.118253
ENSG00000187080	ILMN_1702889
ENSG00000166689	ILMN_1702899						0.719565
ENSG00000168734	ILMN_1702911
ENSG00000112146	ILMN_1702928												0.343793
ENSG00000128165	ILMN_1702933
ENSG00000171462	ILMN_1702943
ENSG00000066654	ILMN_1702946		0.525633				0.504392
ENSG00000139053	ILMN_1702965
ENSG00000174885	ILMN_1702970
ENSG00000265107	ILMN_1702972
ENSG00000115363	ILMN_1702973	0.259959
ENSG00000168779	ILMN_1702979									0.894598
ENSG00000137409	ILMN_1703006
ENSG00000177706	ILMN_1703009
ENSG00000184967	ILMN_1703013
ENSG00000132485	ILMN_1703015					0.526743	0.0544436
ENSG00000006283	ILMN_1703016
ENSG00000177689	ILMN_1703034
ENSG00000124535	ILMN_1703036			0.844368
ENSG00000127415	ILMN_1703041
ENSG00000118507	ILMN_1703049			0.11285											0.289355
ENSG00000186660	ILMN_1703053												0.975405		0.435957
ENSG00000204176	ILMN_1703060
ENSG00000107175	ILMN_1703072
ENSG00000108582	ILMN_1703074		0.0662132		0.0966217		0.0595371	0.0337305	0.0775785
ENSG00000131096	ILMN_1703075
ENSG00000244005	ILMN_1703079
ENSG00000133067	ILMN_1703081	0.306022	0.674996
ENSG00000160957	ILMN_1703092
ENSG00000156587	ILMN_1703108
ENSG00000152049	ILMN_1703110
ENSG00000138686	ILMN_1703111														0.30069
ENSG00000179840	ILMN_1703119
ENSG00000144655	ILMN_1703123		0.0672637
ENSG00000083099	ILMN_1703132
ENSG00000069869	ILMN_1703140	0.401269			0.351988	0.262015	0.877214	0.3175	0.208653			0.39339		0.816481	0.629009
ENSG00000099785	ILMN_1703142			0.187508
ENSG00000140632	ILMN_1703153
ENSG00000198089	ILMN_1703158		0.203419
ENSG00000171951	ILMN_1703178
ENSG00000117036	ILMN_1703180				0.510786			0.194474	0.642164						0.249441
ENSG00000173302	ILMN_1703183
ENSG00000171557	ILMN_1703188
ENSG00000115825	ILMN_1703196			0.77651			0.292118						0.770856	0.0628211
ENSG00000124205	ILMN_1703205
ENSG00000166225	ILMN_1703222		0.0228691			0.0609681	0.149546	0.019567							0.130776
ENSG00000198841	ILMN_1703226
ENSG00000106351	ILMN_1703228	0.421786												0.144373
ENSG00000140941	ILMN_1703244
ENSG00000100241	ILMN_1703246					0.398855
ENSG00000079263	ILMN_1703263
ENSG00000137831	ILMN_1703273					0.685291
ENSG00000147231	ILMN_1703279
ENSG00000204991	ILMN_1703284
ENSG00000182087	ILMN_1703288
ENSG00000247596	ILMN_1703305
ENSG00000135686	ILMN_1703314
ENSG00000148459	ILMN_1703324					0.995639
ENSG00000113966	ILMN_1703325
ENSG00000183134	ILMN_1703326
ENSG00000140368	ILMN_1703327
ENSG00000145780	ILMN_1703330														0.324816
ENSG00000103642	ILMN_1703335
ENSG00000108556	ILMN_1703346		0.466538
ENSG00000160446	ILMN_1703370
ENSG00000134369	ILMN_1703374		0.754818									0.715171
ENSG00000006715	ILMN_1703379					0.759208	0.182708								0.876229
ENSG00000104290	ILMN_1703408			0.549139	0.477114	0.81762	0.934559	0.978221	0.340776				0.989541	0.655663	0.557515
ENSG00000041880	ILMN_1703411
ENSG00000150457	ILMN_1703412	0.544784	0.855504			0.198578									0.88943
ENSG00000159140	ILMN_1703427		0.569606	0.0519436								0.372337	0.203873		0.291542
ENSG00000105248	ILMN_1703430
ENSG00000187838	ILMN_1703433
ENSG00000274349	ILMN_1703435
ENSG00000142684	ILMN_1703441
ENSG00000158955	ILMN_1703459
ENSG00000164532	ILMN_1703470
ENSG00000118217	ILMN_1703471	0.157055	0.146438												0.319441
ENSG00000122008	ILMN_1703474			0.0488595			0.683117						0.0652029		0.0118705	0.11769
ENSG00000116584	ILMN_1703477
ENSG00000143013	ILMN_1703487						0.124225
ENSG00000075043	ILMN_1703500
ENSG00000168781	ILMN_1703507											0.0412734
ENSG00000167881	ILMN_1703524
ENSG00000213694	ILMN_1703531
ENSG00000204472	ILMN_1703538											0.659225
ENSG00000204414	ILMN_1703545
ENSG00000183386	ILMN_1703558
ENSG00000125971	ILMN_1703564	0.858484	0.605585
ENSG00000105373	ILMN_1703565
ENSG00000197991	ILMN_1703572
ENSG00000104129	ILMN_1703573
ENSG00000006453	ILMN_1703593											0.90015
ENSG00000100591	ILMN_1703617
ENSG00000166794	ILMN_1703622
ENSG00000104529	ILMN_1703635
ENSG00000162460	ILMN_1703648
ENSG00000145901	ILMN_1703650					0.251739
ENSG00000168135	ILMN_1703667
ENSG00000103051	ILMN_1703683
ENSG00000186462	ILMN_1703684
ENSG00000185024	ILMN_1703686
ENSG00000155903	ILMN_1703688					0.211051	0.6039								0.262494
ENSG00000131943	ILMN_1703695					0.860452
ENSG00000115365	ILMN_1703697
ENSG00000204572	ILMN_1703708
ENSG00000135624	ILMN_1703718
ENSG00000115128	ILMN_1703720
ENSG00000275700	ILMN_1703743
ENSG00000172489	ILMN_1703749
ENSG00000101639	ILMN_1703754				0.575489			0.173281
ENSG00000132975	ILMN_1703765
ENSG00000186009	ILMN_1703787
ENSG00000138279	ILMN_1703791															0.222805
ENSG00000156140	ILMN_1703803		0.12078			0.227887		0.632503
ENSG00000156687	ILMN_1703826					0.581867	0.66624					0.369076
ENSG00000147160	ILMN_1703832
ENSG00000186191	ILMN_1703839
ENSG00000173166	ILMN_1703843														0.142191
ENSG00000144635	ILMN_1703844
ENSG00000125266	ILMN_1703852			0.384333									0.292186
ENSG00000057149	ILMN_1703855
ENSG00000196260	ILMN_1703864
ENSG00000196235	ILMN_1703866
ENSG00000179468	ILMN_1703883
ENSG00000147100	ILMN_1703886
ENSG00000109436	ILMN_1703891		0.698785												0.655127
ENSG00000123485	ILMN_1703906
ENSG00000205329	ILMN_1703910
ENSG00000151914	ILMN_1703913			0.255086	0.412273			0.203129	0.555365				0.041656		0.226884		0.139188
ENSG00000125863	ILMN_1703916	0.0395265	0.209836												0.0972023
ENSG00000125384	ILMN_1703926			0.461872									0.188538
ENSG00000170425	ILMN_1703946														0.0800135
ENSG00000108424	ILMN_1703949	0.408155	0.290177	0.483337						0.905628
ENSG00000156804	ILMN_1703955				0.440876	0.0637829	0.566543	0.221259	0.361289
ENSG00000180660	ILMN_1703980
ENSG00000164296	ILMN_1703984						0.0447208
ENSG00000101246	ILMN_1703989
ENSG00000136694	ILMN_1704000
ENSG00000197283	ILMN_1704015									0.22182
ENSG00000111325	ILMN_1704019
ENSG00000198398	ILMN_1704022
ENSG00000130748	ILMN_1704024
ENSG00000177030	ILMN_1704045
ENSG00000048162	ILMN_1704055
ENSG00000135519	ILMN_1704063
ENSG00000117148	ILMN_1704078
ENSG00000132819	ILMN_1704079				0.00650143			0.185858
ENSG00000105707	ILMN_1704089
ENSG00000185000	ILMN_1704091
ENSG00000102878	ILMN_1704101
ENSG00000169084	ILMN_1704139
ENSG00000127863	ILMN_1704154						0.23416					0.0750781
ENSG00000109193	ILMN_1704163
ENSG00000159363	ILMN_1704164
ENSG00000183773	ILMN_1704173										0.239722
ENSG00000147613	ILMN_1704176
ENSG00000157353	ILMN_1704195
ENSG00000046604	ILMN_1704196					0.10427									0.108302
ENSG00000187258	ILMN_1704206
ENSG00000152910	ILMN_1704210
ENSG00000157181	ILMN_1704222															0.223469
ENSG00000125952	ILMN_1704236
ENSG00000129480	ILMN_1704238											0.908458
ENSG00000133454	ILMN_1704245									0.883556		0.964458
ENSG00000053747	ILMN_1704247
ENSG00000196821	ILMN_1704253
ENSG00000108961	ILMN_1704261
ENSG00000089327	ILMN_1704286
ENSG00000100596	ILMN_1704290											0.491853
ENSG00000062038	ILMN_1704294																0.731911
ENSG00000233327	ILMN_1704295
ENSG00000132603	ILMN_1704305														0.183326
ENSG00000138780	ILMN_1704313	0.533203	0.436264				0.236923
ENSG00000109471	ILMN_1704321
ENSG00000114416	ILMN_1704335		0.993025	0.967165		0.706687	0.898388						0.809092	0.299561			0.773365
ENSG00000009335	ILMN_1704342					0.0437295							0.0563704
ENSG00000176473	ILMN_1704351		0.944852									0.460626
ENSG00000143061	ILMN_1704353	0.188613		0.0935893									0.163442	0.0132448
ENSG00000020129	ILMN_1704354											0.132915
ENSG00000103343	ILMN_1704362
ENSG00000050405	ILMN_1704369
ENSG00000186417	ILMN_1704376											0.298219
ENSG00000196388	ILMN_1704380
ENSG00000108395	ILMN_1704383		0.524998	0.887551		0.331398							0.625466
ENSG00000188763	ILMN_1704398
ENSG00000185627	ILMN_1704404
ENSG00000137055	ILMN_1704410			0.302928
ENSG00000251493	ILMN_1704418					0.0255489
ENSG00000153246	ILMN_1704424					0.833938
ENSG00000172000	ILMN_1704441
ENSG00000214617	ILMN_1704446
ENSG00000116128	ILMN_1704452					0.798356
ENSG00000204882	ILMN_1704464
ENSG00000176396	ILMN_1704472
ENSG00000248712	ILMN_1704476
ENSG00000178741	ILMN_1704477
ENSG00000185385	ILMN_1704485
ENSG00000204897	ILMN_1704497
ENSG00000178078	ILMN_1704500
ENSG00000196262	ILMN_1704529									0.018616		0.0102529
ENSG00000106853	ILMN_1704531
ENSG00000092621	ILMN_1704537
ENSG00000155096	ILMN_1704550					0.0417083
ENSG00000108443	ILMN_1704557							0.00943981						0.0745128	0.0528073
ENSG00000189319	ILMN_1704571
ENSG00000166363	ILMN_1704575
ENSG00000120471	ILMN_1704576
ENSG00000179869	ILMN_1704579						0.399317							0.620405
ENSG00000106302	ILMN_1704598
ENSG00000163576	ILMN_1704617
ENSG00000111237	ILMN_1704619
ENSG00000131725	ILMN_1704621					0.25983	0.982459
ENSG00000162383	ILMN_1704629
ENSG00000155275	ILMN_1704637
ENSG00000137713	ILMN_1704656		0.12974			0.463089	0.488111							0.317871
ENSG00000046653	ILMN_1704665
ENSG00000139579	ILMN_1704672
ENSG00000147255	ILMN_1704675				0.134697			0.0878594	0.11301
ENSG00000100336	ILMN_1704682											0.0151171
ENSG00000166508	ILMN_1704702
ENSG00000169118	ILMN_1704713		0.466837			0.0481514						0.0733644		0.44042	0.304086
ENSG00000125810	ILMN_1704730
ENSG00000169618	ILMN_1704751
ENSG00000116016	ILMN_1704753														0.791718
ENSG00000182318	ILMN_1704765	0.667116					0.819202			0.301524
ENSG00000148803	ILMN_1704785
ENSG00000172782	ILMN_1704790
ENSG00000176182	ILMN_1704793
ENSG00000075413	ILMN_1704795					0.730877							0.800283
ENSG00000132514	ILMN_1704797
ENSG00000122644	ILMN_1704842					0.699443
ENSG00000221858	ILMN_1704859
ENSG00000166866	ILMN_1704861
ENSG00000008438	ILMN_1704870
ENSG00000154582	ILMN_1704873
ENSG00000170185	ILMN_1704876		0.00284281		0.000140358			0.0699023	0.000394303
ENSG00000138621	ILMN_1704941
ENSG00000111231	ILMN_1704943
ENSG00000132256	ILMN_1704972
ENSG00000123453	ILMN_1704973																0.366673
ENSG00000117419	ILMN_1704980
ENSG00000135929	ILMN_1704985
ENSG00000168621	ILMN_1705019					0.194603	0.479215
ENSG00000085415	ILMN_1705032	0.672255	0.818001			0.527353	0.184722
ENSG00000183580	ILMN_1705035													0.00981805
ENSG00000101916	ILMN_1705047
ENSG00000164953	ILMN_1705049					0.0187269						0.0871232
ENSG00000166579	ILMN_1705064	0.0622224		0.433401		0.0835329							0.0340076
ENSG00000151136	ILMN_1705066						0.959318
ENSG00000136834	ILMN_1705077
ENSG00000126233	ILMN_1705080
ENSG00000164815	ILMN_1705093	0.735706
ENSG00000125775	ILMN_1705107
ENSG00000102531	ILMN_1705111				0.63694	0.906465	0.099838	0.782842	0.42451
ENSG00000133961	ILMN_1705114														0.00281963
ENSG00000137266	ILMN_1705116				0.900355	0.747735		0.34237
ENSG00000116161	ILMN_1705141									0.281527
ENSG00000177169	ILMN_1705144
ENSG00000183431	ILMN_1705151
ENSG00000100285	ILMN_1705153
ENSG00000147606	ILMN_1705172	0.214554													0.558294
ENSG00000005381	ILMN_1705183
ENSG00000117598	ILMN_1705187
ENSG00000176692	ILMN_1705201
ENSG00000132681	ILMN_1705208
ENSG00000161835	ILMN_1705210
ENSG00000135926	ILMN_1705213
ENSG00000196459	ILMN_1705218						0.0368267
ENSG00000213533	ILMN_1705224			0.164821		0.0641281							0.0143476	0.828787
ENSG00000166450	ILMN_1705225				0.349616		0.467557	0.188458	0.363963			0.128275			0.38303
ENSG00000174640	ILMN_1705231						0.568014							0.519334	0.038734
ENSG00000196116	ILMN_1705241
ENSG00000123561	ILMN_1705243
ENSG00000197142	ILMN_1705247
ENSG00000178031	ILMN_1705250											0.247991
ENSG00000129455	ILMN_1705252
ENSG00000153707	ILMN_1705253	0.102503	0.0782891	0.449914	0.142193		0.1864	0.0536881	0.0392002	0.0713295			0.0420285
ENSG00000109625	ILMN_1705258
ENSG00000014216	ILMN_1705261
ENSG00000173039	ILMN_1705266													0.0618017
ENSG00000133055	ILMN_1705297
ENSG00000197905	ILMN_1705301
ENSG00000104870	ILMN_1705302	0.453918	0.193989
ENSG00000136451	ILMN_1705310
ENSG00000167281	ILMN_1705324													0.0874416
ENSG00000273611	ILMN_1705331
ENSG00000187144	ILMN_1705337
ENSG00000172915	ILMN_1705346		0.410423				0.657485
ENSG00000172461	ILMN_1705352
ENSG00000204463	ILMN_1705364
ENSG00000105549	ILMN_1705372
ENSG00000110841	ILMN_1705384														0.942392
ENSG00000099910	ILMN_1705390
ENSG00000170365	ILMN_1705392
ENSG00000121879	ILMN_1705396				0.26432	0.965082	0.0410089	0.194654
ENSG00000005882	ILMN_1705397
ENSG00000167600	ILMN_1705403		0.15791														0.176802
ENSG00000170291	ILMN_1705414											0.0309022
ENSG00000249087	ILMN_1705419
ENSG00000105879	ILMN_1705433
ENSG00000140931	ILMN_1705442											0.284011
ENSG00000223959	ILMN_1705447
ENSG00000162722	ILMN_1705458													0.641216
ENSG00000182154	ILMN_1705464
ENSG00000147256	ILMN_1705466
ENSG00000121879	ILMN_1705468				0.293711	0.836229	0.604625	0.898794
ENSG00000240857	ILMN_1705469
ENSG00000183049	ILMN_1705477															0.460059
ENSG00000265203	ILMN_1705495
ENSG00000169062	ILMN_1705515
ENSG00000104450	ILMN_1705522														0.320572
ENSG00000182776	ILMN_1705527
ENSG00000204531	ILMN_1705546
ENSG00000183389	ILMN_1705551
ENSG00000168502	ILMN_1705562			0.286675									0.601738
ENSG00000075790	ILMN_1705568	0.0162936	0.0301101		0.148888	0.099982		0.0343815						0.00252557	0.036835		0.199711
ENSG00000099284	ILMN_1705570
ENSG00000082126	ILMN_1705579
ENSG00000135372	ILMN_1705594
ENSG00000187961	ILMN_1705602
ENSG00000172757	ILMN_1705617
ENSG00000036672	ILMN_1705627		0.177556			0.0685646	0.341371
ENSG00000100312	ILMN_1705637
ENSG00000187244	ILMN_1705653									0.728443
ENSG00000180219	ILMN_1705659
ENSG00000104093	ILMN_1705663					0.27045	0.686087
ENSG00000088002	ILMN_1705674
ENSG00000170262	ILMN_1705676
ENSG00000213057	ILMN_1705677		0.858189
ENSG00000162761	ILMN_1705678
ENSG00000130254	ILMN_1705679											0.0053248
ENSG00000110811	ILMN_1705682
ENSG00000143995	ILMN_1705685														0.58679
ENSG00000154146	ILMN_1705686
ENSG00000148848	ILMN_1705689			0.64166		0.576851							0.329262
ENSG00000198612	ILMN_1705711														0.329055	0.0650058
ENSG00000163125	ILMN_1705733						0.296949							0.9003		0.978713
ENSG00000174038	ILMN_1705735
ENSG00000178035	ILMN_1705737
ENSG00000165801	ILMN_1705743					0.520211									0.743352
ENSG00000189181	ILMN_1705745
ENSG00000041802	ILMN_1705746
ENSG00000198959	ILMN_1705750
ENSG00000184220	ILMN_1705753
ENSG00000147082	ILMN_1705757
ENSG00000070031	ILMN_1705763
ENSG00000095321	ILMN_1705767	0.161981
ENSG00000104432	ILMN_1705769		0.20455
ENSG00000179886	ILMN_1705774
ENSG00000162231	ILMN_1705783
ENSG00000001626	ILMN_1705813						0.525962
ENSG00000167767	ILMN_1705814
ENSG00000164327	ILMN_1705828				0.955959		0.395575	0.921697	0.524604			0.109704		0.103494
ENSG00000128881	ILMN_1705834											0.649746			0.674901		0.588749
ENSG00000151773	ILMN_1705843
ENSG00000182518	ILMN_1705848			0.100184
ENSG00000116096	ILMN_1705849
ENSG00000129354	ILMN_1705861
ENSG00000163092	ILMN_1705865
ENSG00000085788	ILMN_1705871					0.0693355									0.276775
ENSG00000187109	ILMN_1705876			0.587459	0.450201			0.544803	0.489396				0.348665
ENSG00000183918	ILMN_1705892														0.940803
ENSG00000130638	ILMN_1705900
ENSG00000203804	ILMN_1705904
ENSG00000124789	ILMN_1705907						0.423839		0.54325						0.520514
ENSG00000279891	ILMN_1705921
ENSG00000175866	ILMN_1705922		0.21257									0.367667
ENSG00000144028	ILMN_1705928
ENSG00000154359	ILMN_1705953	0.0864047		0.0877477		0.527833						0.0488144	0.107065
ENSG00000150540	ILMN_1705984											0.474053			0.0121101
ENSG00000165195	ILMN_1705985			0.633404		0.367585			0.520958				0.655916		0.975042
ENSG00000198517	ILMN_1705986	0.931072	0.947978
ENSG00000213930	ILMN_1706005
ENSG00000185112	ILMN_1706015			0.092122		0.740506							0.881642
ENSG00000137648	ILMN_1706021
ENSG00000107104	ILMN_1706031		0.231721				0.396627
ENSG00000180287	ILMN_1706051				0.548148		0.65121	0.927503				0.944734			0.452087
ENSG00000188833	ILMN_1706056
ENSG00000062485	ILMN_1706057		0.327627		0.200478			0.0584852		0.0097327
ENSG00000135423	ILMN_1706070
ENSG00000115524	ILMN_1706075
ENSG00000178591	ILMN_1706077
ENSG00000092148	ILMN_1706094		0.884957									0.718764	0.71028		0.322291
ENSG00000100697	ILMN_1706100	0.458431	0.724829	0.795706	0.891656		0.483292	0.813874	0.859402				0.713138		0.687991
ENSG00000153790	ILMN_1706101					0.401781
ENSG00000206053	ILMN_1706118											0.20223
ENSG00000238269	ILMN_1706140
ENSG00000126249	ILMN_1706149					0.984184
ENSG00000112144	ILMN_1706154					0.567282	0.0477696								0.951858
ENSG00000139200	ILMN_1706186												0.151378
ENSG00000099917	ILMN_1706200									0.112392			0.0277609
ENSG00000112320	ILMN_1706203		0.991258
ENSG00000182324	ILMN_1706207
ENSG00000136869	ILMN_1706217	0.0447632			0.0760264			0.0213221
ENSG00000124207	ILMN_1706238
ENSG00000150753	ILMN_1706246	0.363988
ENSG00000103253	ILMN_1706262
ENSG00000141576	ILMN_1706266					0.654916
ENSG00000168229	ILMN_1706268
ENSG00000182208	ILMN_1706273
ENSG00000165731	ILMN_1706301	0.689551	0.605866
ENSG00000008277	ILMN_1706302					0.882291
ENSG00000134698	ILMN_1706304	0.751544	0.0927786	0.511989	0.372009		0.810198	0.976705					0.35522				0.762286
ENSG00000133983	ILMN_1706305
ENSG00000243147	ILMN_1706326
ENSG00000177570	ILMN_1706337						0.312528							0.164068		0.270489
ENSG00000181220	ILMN_1706342									0.104073
ENSG00000163686	ILMN_1706344
ENSG00000168778	ILMN_1706345
ENSG00000087903	ILMN_1706357					0.295154
ENSG00000110048	ILMN_1706376												0.319117
ENSG00000147804	ILMN_1706386
ENSG00000167165	ILMN_1706390
ENSG00000176108	ILMN_1706397
ENSG00000064835	ILMN_1706403
ENSG00000054793	ILMN_1706406														0.0477067
ENSG00000188996	ILMN_1706410
ENSG00000143303	ILMN_1706413
ENSG00000213996	ILMN_1706419
ENSG00000125868	ILMN_1706426
ENSG00000110492	ILMN_1706440
ENSG00000136319	ILMN_1706455														0.286514
ENSG00000122592	ILMN_1706478
ENSG00000182795	ILMN_1706483
ENSG00000143032	ILMN_1706493
ENSG00000187848	ILMN_1706497
ENSG00000111817	ILMN_1706498
ENSG00000055332	ILMN_1706502		0.277232	0.843111			0.69806								0.440409
ENSG00000130635	ILMN_1706505									0.357004
ENSG00000178187	ILMN_1706506
ENSG00000167074	ILMN_1706511
ENSG00000058085	ILMN_1706519
ENSG00000133275	ILMN_1706521	0.787341
ENSG00000143226	ILMN_1706523
ENSG00000114770	ILMN_1706531	0.121517		0.022195	0.718763			0.0955303	0.873308				0.150779
ENSG00000101448	ILMN_1706538
ENSG00000120733	ILMN_1706539									0.620279		0.579891		0.40696
ENSG00000125952	ILMN_1706546
ENSG00000160460	ILMN_1706548	0.456097	0.820857
ENSG00000116698	ILMN_1706553													0.255977
ENSG00000171103	ILMN_1706558															0.348413
ENSG00000130958	ILMN_1706571				0.086209			0.302793	0.0760401
ENSG00000129214	ILMN_1706579
ENSG00000128335	ILMN_1706582
ENSG00000150768	ILMN_1706583				0.444971		0.848306	0.875539		0.440215
ENSG00000130382	ILMN_1706590
ENSG00000134283	ILMN_1706593					0.449998
ENSG00000155893	ILMN_1706598			0.901862			0.124124					0.867295	0.464877
ENSG00000134297	ILMN_1706610
ENSG00000101443	ILMN_1706612	0.383431
ENSG00000197561	ILMN_1706635
ENSG00000163359	ILMN_1706643
ENSG00000176697	ILMN_1706644	0.19493
ENSG00000164430	ILMN_1706645
ENSG00000176294	ILMN_1706649
ENSG00000114026	ILMN_1706652
ENSG00000178922	ILMN_1706660
ENSG00000177181	ILMN_1706664			0.853299	0.763216	0.66012	0.240175	0.767873	0.86418					0.0493142
ENSG00000128519	ILMN_1706672
ENSG00000100030	ILMN_1706677			0.56406			0.354806							0.51259	0.0796714
ENSG00000215397	ILMN_1706682
ENSG00000109790	ILMN_1706687														0.238549
ENSG00000138030	ILMN_1706690
ENSG00000182791	ILMN_1706691
ENSG00000184208	ILMN_1706699											0.671027		0.559913
ENSG00000136485	ILMN_1706706		0.427475											0.472322
ENSG00000177042	ILMN_1706718
ENSG00000091972	ILMN_1706722
ENSG00000112200	ILMN_1706734			0.141044	0.725761		0.103331	0.156169					0.192097		0.999173
ENSG00000176986	ILMN_1706758				0.987882			0.718087								0.981012
ENSG00000143457	ILMN_1706764											0.505689			0.651188
ENSG00000106633	ILMN_1706775
ENSG00000105486	ILMN_1706779
ENSG00000149591	ILMN_1706783
ENSG00000105968	ILMN_1706784						0.999418							0.0851672
ENSG00000070985	ILMN_1706805
ENSG00000268104	ILMN_1706813
ENSG00000120742	ILMN_1706817													0.00477616
ENSG00000115970	ILMN_1706818						0.413338							0.91214
ENSG00000065243	ILMN_1706825				0.890044		0.126357	0.0914506
ENSG00000153060	ILMN_1706832
ENSG00000180483	ILMN_1706838
ENSG00000113649	ILMN_1706839						0.828101							0.0683998	0.982697
ENSG00000079482	ILMN_1706845
ENSG00000108342	ILMN_1706852
ENSG00000183172	ILMN_1706859					0.603376
ENSG00000109475	ILMN_1706873	0.294772
ENSG00000110987	ILMN_1706886		0.00853764							0.491172
ENSG00000128714	ILMN_1706901																0.193486
ENSG00000243130	ILMN_1706911
ENSG00000128596	ILMN_1706935
ENSG00000132646	ILMN_1706958								0.976188
ENSG00000177370	ILMN_1706959					0.259838						0.0720103
ENSG00000120549	ILMN_1706960
ENSG00000160710	ILMN_1706963
ENSG00000170653	ILMN_1706967	0.338482										0.27521		0.321988
ENSG00000151917	ILMN_1706969
ENSG00000257267	ILMN_1706990
ENSG00000178031	ILMN_1706992											0.456189
ENSG00000185973	ILMN_1707002													0.508686
ENSG00000131196	ILMN_1707051
ENSG00000197245	ILMN_1707055
ENSG00000135945	ILMN_1707062					0.0222242	0.00535563
ENSG00000256463	ILMN_1707065
ENSG00000186675	ILMN_1707066
ENSG00000106333	ILMN_1707070
ENSG00000134243	ILMN_1707077	0.475019	0.662212				0.677241		0.199576			0.135069		0.676918
ENSG00000078967	ILMN_1707084													0.485246
ENSG00000162777	ILMN_1707088
ENSG00000167384	ILMN_1707095
ENSG00000157349	ILMN_1707123				0.905519			0.997181	0.794166
ENSG00000003436	ILMN_1707124													0.6044	0.333239
ENSG00000187624	ILMN_1707137
ENSG00000093167	ILMN_1707156		0.23684
ENSG00000116771	ILMN_1707169
ENSG00000168148	ILMN_1707173
ENSG00000165671	ILMN_1707175	0.99934	0.232068				0.68199					0.446166
ENSG00000140153	ILMN_1707199						0.0509058
ENSG00000167080	ILMN_1707200						0.568431
ENSG00000108001	ILMN_1707232			0.421599									0.101066
ENSG00000004961	ILMN_1707236			0.211489									0.119183
ENSG00000117569	ILMN_1707240	0.66851	0.32041				0.0343879								0.519899		0.399459
ENSG00000142794	ILMN_1707244
ENSG00000197153	ILMN_1707257
ENSG00000163794	ILMN_1707258
ENSG00000205445	ILMN_1707273
ENSG00000170160	ILMN_1707277			0.180529			0.0596628
ENSG00000121316	ILMN_1707286																0.472541
ENSG00000105610	ILMN_1707304
ENSG00000269335	ILMN_1707308
ENSG00000074416	ILMN_1707310									0.960756
ENSG00000138483	ILMN_1707311
ENSG00000165030	ILMN_1707312
ENSG00000135903	ILMN_1707314				0.170538	0.115955		0.0358599				0.0710426
ENSG00000165966	ILMN_1707323
ENSG00000089123	ILMN_1707326		0.199216			0.0779426
ENSG00000241553	ILMN_1707336											0.546446
ENSG00000154640	ILMN_1707339
ENSG00000144749	ILMN_1707342	0.406316	0.711883	0.490907									0.263855
ENSG00000198680	ILMN_1707350														0.643496
ENSG00000178358	ILMN_1707351
ENSG00000165410	ILMN_1707356			0.518664		0.692656	0.692732						0.7615
ENSG00000116329	ILMN_1707368
ENSG00000197241	ILMN_1707370
ENSG00000188783	ILMN_1707380									0.94142
ENSG00000119715	ILMN_1707398
ENSG00000166569	ILMN_1707426
ENSG00000167798	ILMN_1707433
ENSG00000167258	ILMN_1707448	0.589362				0.841293	0.267835					0.0358562
ENSG00000204193	ILMN_1707461
ENSG00000109572	ILMN_1707467		0.700918	0.430367									0.172852
ENSG00000182247	ILMN_1707475
ENSG00000196323	ILMN_1707481	0.0647671	0.335331											0.595925	0.114353
ENSG00000152147	ILMN_1707484						0.0906832
ENSG00000083896	ILMN_1707506	0.203542	0.175155			0.190205
ENSG00000130517	ILMN_1707513
ENSG00000186416	ILMN_1707534
ENSG00000070950	ILMN_1707548													0.471667	0.835946
ENSG00000183077	ILMN_1707551														0.835662
ENSG00000141441	ILMN_1707553	0.499316	0.663886	0.824545	0.706438	0.646728		0.498585				0.104291	0.256875
ENSG00000186297	ILMN_1707571
ENSG00000119457	ILMN_1707585
ENSG00000050730	ILMN_1707591											0.13983				0.969391	0.0810152
ENSG00000130988	ILMN_1707592
ENSG00000075407	ILMN_1707596
ENSG00000142784	ILMN_1707600	0.0447858	0.245883							0.317783
ENSG00000165197	ILMN_1707612
ENSG00000133398	ILMN_1707631
ENSG00000187118	ILMN_1707634													0.236577	0.432951
ENSG00000107186	ILMN_1707649
ENSG00000186136	ILMN_1707668
ENSG00000113946	ILMN_1707670
ENSG00000185745	ILMN_1707695
ENSG00000010379	ILMN_1707710
ENSG00000157884	ILMN_1707713
ENSG00000164929	ILMN_1707717
ENSG00000105281	ILMN_1707720
ENSG00000167772	ILMN_1707727
ENSG00000053438	ILMN_1707734									0.82037		0.15279
ENSG00000214946	ILMN_1707741
ENSG00000181939	ILMN_1707760
ENSG00000004866	ILMN_1707763														0.549665
ENSG00000163806	ILMN_1707769														0.775394
ENSG00000197134	ILMN_1707775														0.346935		0.82299
ENSG00000272514	ILMN_1707780			0.170418
ENSG00000232112	ILMN_1707783
ENSG00000102125	ILMN_1707791																0.266255
ENSG00000274588	ILMN_1707799
ENSG00000133135	ILMN_1707807																0.680915
ENSG00000083845	ILMN_1707810
ENSG00000240224	ILMN_1707828
ENSG00000164032	ILMN_1707858																0.834288
ENSG00000204130	ILMN_1707872
ENSG00000157064	ILMN_1707881
ENSG00000109016	ILMN_1707901													0.487586
ENSG00000131969	ILMN_1707925	0.00217156
ENSG00000173928	ILMN_1707943
ENSG00000127311	ILMN_1707945													0.897116
ENSG00000104964	ILMN_1707958
ENSG00000144426	ILMN_1707968	0.921255	0.980931				0.13448
ENSG00000099937	ILMN_1707975
ENSG00000255221	ILMN_1707979
ENSG00000176302	ILMN_1707985
ENSG00000204516	ILMN_1708006	0.108534				0.0234134									0.313326
ENSG00000132434	ILMN_1708009
ENSG00000161010	ILMN_1708015
ENSG00000124098	ILMN_1708016					0.605802
ENSG00000229205	ILMN_1708023
ENSG00000157110	ILMN_1708025
ENSG00000137103	ILMN_1708029
ENSG00000166289	ILMN_1708041
ENSG00000058056	ILMN_1708059			0.944658									0.703242
ENSG00000047849	ILMN_1708064											0.25935
ENSG00000204209	ILMN_1708077
ENSG00000172954	ILMN_1708081			0.916472		0.387009							0.980907
ENSG00000050327	ILMN_1708093
ENSG00000125779	ILMN_1708095
ENSG00000271601	ILMN_1708098
ENSG00000176619	ILMN_1708101
ENSG00000261609	ILMN_1708103		0.846066		0.974198	0.0732198	0.365642	0.234505	0.628764			0.476399	0.256538
ENSG00000106462	ILMN_1708105		0.0720653			0.146761				0.0658244
ENSG00000143196	ILMN_1708107
ENSG00000164124	ILMN_1708110				0.322247			0.662291
ENSG00000135373	ILMN_1708130
ENSG00000198908	ILMN_1708131						0.114794								0.899961
ENSG00000093000	ILMN_1708132	0.540832	0.908482				0.481184
ENSG00000134590	ILMN_1708143
ENSG00000028839	ILMN_1708147	0.0647135	0.362864	0.0476089		0.0268895							0.0280913	0.042115
ENSG00000196976	ILMN_1708151
ENSG00000184459	ILMN_1708152
ENSG00000100151	ILMN_1708159
ENSG00000182481	ILMN_1708160
ENSG00000107581	ILMN_1708164		0.878558				0.819878
ENSG00000163814	ILMN_1708167
ENSG00000100083	ILMN_1708174
ENSG00000155087	ILMN_1708182
ENSG00000126838	ILMN_1708183
ENSG00000164164	ILMN_1708203	0.162459	0.130742	0.0488972		0.332423	0.0345654								0.281621
ENSG00000181789	ILMN_1708204											0.225898
ENSG00000137843	ILMN_1708223			0.780718									0.478199
ENSG00000176787	ILMN_1708238
ENSG00000104972	ILMN_1708248
ENSG00000126368	ILMN_1708249
ENSG00000106404	ILMN_1708267
ENSG00000222047	ILMN_1708277
ENSG00000171954	ILMN_1708303
ENSG00000176029	ILMN_1708304
ENSG00000158578	ILMN_1708323
ENSG00000090565	ILMN_1708328
ENSG00000196408	ILMN_1708337
ENSG00000196730	ILMN_1708340	0.821558	0.464567
ENSG00000067334	ILMN_1708345
ENSG00000151651	ILMN_1708348
ENSG00000129038	ILMN_1708363
ENSG00000127527	ILMN_1708369											0.24595
ENSG00000125347	ILMN_1708375			0.0272619									0.000394546
ENSG00000163832	ILMN_1708382											0.0121012
ENSG00000012504	ILMN_1708391
ENSG00000181240	ILMN_1708398
ENSG00000130119	ILMN_1708414
ENSG00000170540	ILMN_1708416			0.755298									0.915818	0.9337
ENSG00000102753	ILMN_1708427		0.536931			0.422314	0.407482
ENSG00000178015	ILMN_1708428					0.0659639
ENSG00000182621	ILMN_1708432	0.581468		0.473034									0.278351	0.15957	0.368548
ENSG00000185808	ILMN_1708451			0.116487									0.00291264
ENSG00000177042	ILMN_1708482
ENSG00000147439	ILMN_1708485								0.561271
ENSG00000064666	ILMN_1708486
ENSG00000174672	ILMN_1708496
ENSG00000072364	ILMN_1708502	0.0466115	0.333805			0.0664772									0.0275998
ENSG00000175175	ILMN_1708508
ENSG00000176953	ILMN_1708510											0.461505
ENSG00000163141	ILMN_1708513
ENSG00000099256	ILMN_1708516
ENSG00000116183	ILMN_1708529		0.299818									0.390003			0.321405
ENSG00000125618	ILMN_1708534									0.99657
ENSG00000168214	ILMN_1708537		0.0928455												0.372883
ENSG00000169040	ILMN_1708569
ENSG00000162366	ILMN_1708580
ENSG00000173175	ILMN_1708588		0.366765
ENSG00000137710	ILMN_1708611				0.112262		0.10641	0.0440449	0.265895						0.413693		0.296532
ENSG00000168477	ILMN_1708615											0.0337339
ENSG00000085415	ILMN_1708619	0.0150687	0.00139373			0.339419	0.730693
ENSG00000179965	ILMN_1708632
ENSG00000182552	ILMN_1708660					0.99869
ENSG00000120437	ILMN_1708672
ENSG00000187871	ILMN_1708710
ENSG00000117632	ILMN_1708714
ENSG00000152061	ILMN_1708721					0.202319	0.794823					0.235522			0.0704211
ENSG00000246705	ILMN_1708728							0.996899
ENSG00000168268	ILMN_1708743
ENSG00000179626	ILMN_1708747
ENSG00000172365	ILMN_1708772
ENSG00000130707	ILMN_1708778
ENSG00000115523	ILMN_1708779
ENSG00000037749	ILMN_1708782	0.369586
ENSG00000113522	ILMN_1708789														0.37283
ENSG00000131686	ILMN_1708790
ENSG00000145088	ILMN_1708798
ENSG00000124151	ILMN_1708805					0.00703555
ENSG00000132703	ILMN_1708833
ENSG00000113384	ILMN_1708841
ENSG00000168412	ILMN_1708845
ENSG00000213923	ILMN_1708858
ENSG00000179796	ILMN_1708861
ENSG00000139832	ILMN_1708881
ENSG00000274529	ILMN_1708886
ENSG00000107551	ILMN_1708890
ENSG00000184178	ILMN_1708891
ENSG00000064545	ILMN_1708900											0.770831
ENSG00000124260	ILMN_1708901				0.388302			0.177186
ENSG00000158435	ILMN_1708906
ENSG00000197889	ILMN_1708907
ENSG00000067840	ILMN_1708916
ENSG00000097007	ILMN_1708922					0.565274
ENSG00000148926	ILMN_1708934
ENSG00000107371	ILMN_1708936					0.982311
ENSG00000188596	ILMN_1708941		0.647635
ENSG00000132612	ILMN_1708946	0.0323814
ENSG00000174939	ILMN_1708950
ENSG00000109534	ILMN_1708954						0.772092
ENSG00000196091	ILMN_1708957
ENSG00000171109	ILMN_1708959					0.0337278
ENSG00000180708	ILMN_1708982
ENSG00000118307	ILMN_1708983
ENSG00000167733	ILMN_1708987
ENSG00000184058	ILMN_1708989
ENSG00000108100	ILMN_1708991			0.0458605	0.162709				0.102222				0.0101776
ENSG00000101057	ILMN_1709020					0.374321
ENSG00000182397	ILMN_1709024
ENSG00000163820	ILMN_1709032			0.996709		0.35702							0.91427	0.149018
ENSG00000204296	ILMN_1709035
ENSG00000167526	ILMN_1709039
ENSG00000173933	ILMN_1709042
ENSG00000107020	ILMN_1709043
ENSG00000118707	ILMN_1709044	0.0554113	0.339614	0.0264664
ENSG00000109944	ILMN_1709050
ENSG00000174989	ILMN_1709056
ENSG00000187634	ILMN_1709067
ENSG00000138430	ILMN_1709075						0.126709
ENSG00000177602	ILMN_1709085
ENSG00000165621	ILMN_1709091
ENSG00000243064	ILMN_1709092
ENSG00000113594	ILMN_1709094					0.314854									0.734524
ENSG00000170776	ILMN_1709101	0.351181
ENSG00000188419	ILMN_1709112														0.905183
ENSG00000100324	ILMN_1709114											0.0352947		0.109711
ENSG00000074855	ILMN_1709124				0.738261
ENSG00000134759	ILMN_1709132
ENSG00000185129	ILMN_1709142	0.585134	0.576052				0.532095								0.798231
ENSG00000184838	ILMN_1709153														0.364336
ENSG00000171241	ILMN_1709162
ENSG00000120907	ILMN_1709167
ENSG00000158497	ILMN_1709173
ENSG00000102313	ILMN_1709177
ENSG00000163328	ILMN_1709194
ENSG00000111729	ILMN_1709204
ENSG00000186166	ILMN_1709227
ENSG00000198734	ILMN_1709233																0.612823
ENSG00000120915	ILMN_1709237						0.288538
ENSG00000137713	ILMN_1709247		0.0971377			0.791319	0.234242							0.398745
ENSG00000100433	ILMN_1709253			0.875157									0.81906
ENSG00000178209	ILMN_1709256													0.110133
ENSG00000183145	ILMN_1709257											0.70175
ENSG00000120925	ILMN_1709265				0.711994		0.0717241	0.371746	0.558746						0.283697
ENSG00000179455	ILMN_1709267
ENSG00000154162	ILMN_1709269																0.724607
ENSG00000134690	ILMN_1709294
ENSG00000165509	ILMN_1709296
ENSG00000113525	ILMN_1709300
ENSG00000139780	ILMN_1709319
ENSG00000111335	ILMN_1709333	0.373737															0.144295
ENSG00000100926	ILMN_1709334													0.000483155
ENSG00000175416	ILMN_1709346
ENSG00000165092	ILMN_1709348
ENSG00000163734	ILMN_1709350
ENSG00000047365	ILMN_1709360			0.173829									0.323813
ENSG00000135436	ILMN_1709367
ENSG00000114209	ILMN_1709396	0.52498				0.768342							0.584294		0.198483
ENSG00000162461	ILMN_1709399									0.125364
ENSG00000009724	ILMN_1709408
ENSG00000203877	ILMN_1709413
ENSG00000205221	ILMN_1709434
ENSG00000131165	ILMN_1709439
ENSG00000135678	ILMN_1709440				0.100718			0.0698388	0.173558							0.0496082
ENSG00000105619	ILMN_1709451
ENSG00000144619	ILMN_1709471					0.245442	0.120903								0.739474
ENSG00000162771	ILMN_1709472
ENSG00000116127	ILMN_1709474								0.760105						0.790974
ENSG00000137693	ILMN_1709479		0.894535
ENSG00000020922	ILMN_1709483						0.541986
ENSG00000197299	ILMN_1709484						0.822874							0.484889			0.146896
ENSG00000101955	ILMN_1709486												0.0481104
ENSG00000258366	ILMN_1709538
ENSG00000196296	ILMN_1709541
ENSG00000167815	ILMN_1709584
ENSG00000154330	ILMN_1709590
ENSG00000163064	ILMN_1709593														0.269344
ENSG00000207405	ILMN_1709604
ENSG00000185090	ILMN_1709605
ENSG00000129084	ILMN_1709611
ENSG00000017427	ILMN_1709613		0.431707	0.593864	0.206583		0.928613	0.21011					0.828287
ENSG00000166484	ILMN_1709623
ENSG00000165948	ILMN_1709626
ENSG00000159884	ILMN_1709630
ENSG00000164237	ILMN_1709634	0.23602					0.284175
ENSG00000169507	ILMN_1709635
ENSG00000173894	ILMN_1709645		0.977054			0.564348
ENSG00000179292	ILMN_1709659
ENSG00000131459	ILMN_1709674					0.684038
ENSG00000166206	ILMN_1709681						0.314037
ENSG00000187180	ILMN_1709708
ENSG00000172061	ILMN_1709717	0.135316												0.176247
ENSG00000171517	ILMN_1709719					0.748625	0.873805
ENSG00000183760	ILMN_1709725
ENSG00000145740	ILMN_1709728														0.262318
ENSG00000125378	ILMN_1709734
ENSG00000087301	ILMN_1709740
ENSG00000157036	ILMN_1709747						0.195776
ENSG00000106868	ILMN_1709750
ENSG00000089006	ILMN_1709772			0.246537									0.391436
ENSG00000062485	ILMN_1709775		0.325384		0.939401			0.782697		0.876295
ENSG00000128340	ILMN_1709795
ENSG00000172482	ILMN_1709796
ENSG00000204420	ILMN_1709799
ENSG00000146707	ILMN_1709800
ENSG00000100138	ILMN_1709809											0.995181
ENSG00000153406	ILMN_1709814
ENSG00000172733	ILMN_1709815		0.0470587	0.00252954					0.0322368				0.0158028
ENSG00000138459	ILMN_1709817					0.706811								0.885025	0.468683
ENSG00000136250	ILMN_1709820
ENSG00000254221	ILMN_1709824													0.65074
ENSG00000140006	ILMN_1709825
ENSG00000115474	ILMN_1709847
ENSG00000187735	ILMN_1709851			0.952648									0.723037
ENSG00000140553	ILMN_1709860
ENSG00000069812	ILMN_1709870											0.014691
ENSG00000184108	ILMN_1709877
ENSG00000112144	ILMN_1709882					0.287258	0.0808156								0.34325
ENSG00000166855	ILMN_1709894		0.612544		0.892524		0.458857	0.692294
ENSG00000162630	ILMN_1709907
ENSG00000123560	ILMN_1709919
ENSG00000163328	ILMN_1709925
ENSG00000186687	ILMN_1709936					0.226574
ENSG00000104783	ILMN_1709937		0.418411									0.0312233
ENSG00000159147	ILMN_1709953											0.357621					0.625677
ENSG00000158813	ILMN_1709975	0.171292	0.19988	0.120529								0.198176	0.0606493	0.00848904
ENSG00000104883	ILMN_1710000
ENSG00000229117	ILMN_1710001
ENSG00000007312	ILMN_1710017
ENSG00000188050	ILMN_1710026
ENSG00000141744	ILMN_1710027
ENSG00000110090	ILMN_1710052
ENSG00000170786	ILMN_1710064
ENSG00000140479	ILMN_1710070
ENSG00000130584	ILMN_1710092	0.133836	0.141935												0.419289		0.0543784
ENSG00000170293	ILMN_1710124
ENSG00000130021	ILMN_1710136
ENSG00000074266	ILMN_1710150		0.231351			0.86555
ENSG00000131233	ILMN_1710161
ENSG00000141934	ILMN_1710170
ENSG00000102970	ILMN_1710186
ENSG00000170324	ILMN_1710203
ENSG00000186827	ILMN_1710204
ENSG00000119906	ILMN_1710207			0.761159	0.425706		0.206657	0.809669	0.359164				0.665426		0.550707
ENSG00000151690	ILMN_1710209			0.18164		0.560362							0.722528
ENSG00000169857	ILMN_1710216		0.152923			0.43954	0.0597596
ENSG00000120215	ILMN_1710217																0.0709363
ENSG00000004948	ILMN_1710219					0.189934									0.46909
ENSG00000178623	ILMN_1710221
ENSG00000105643	ILMN_1710229											0.0134184					0.230202
ENSG00000168124	ILMN_1710243
ENSG00000151789	ILMN_1710268											0.467421
ENSG00000149488	ILMN_1710269
ENSG00000101162	ILMN_1710280
ENSG00000114315	ILMN_1710284												0.00276419	0.0274488	0.0215866
ENSG00000149972	ILMN_1710289
ENSG00000136160	ILMN_1710297
ENSG00000204815	ILMN_1710303
ENSG00000179363	ILMN_1710312
ENSG00000198929	ILMN_1710315											0.704555			0.472309
ENSG00000152034	ILMN_1710322
ENSG00000136155	ILMN_1710325
ENSG00000080822	ILMN_1710326
ENSG00000104177	ILMN_1710329		0.467656
ENSG00000140859	ILMN_1710354
ENSG00000155052	ILMN_1710394
ENSG00000100764	ILMN_1710406
ENSG00000205213	ILMN_1710408				0.294206			0.062836
ENSG00000162040	ILMN_1710416
ENSG00000139722	ILMN_1710427
ENSG00000170312	ILMN_1710428
ENSG00000175463	ILMN_1710434
ENSG00000174136	ILMN_1710479
ENSG00000084234	ILMN_1710482
ENSG00000100767	ILMN_1710495
ENSG00000070087	ILMN_1710512					0.535168							0.278677	0.0463935
ENSG00000069399	ILMN_1710514
ENSG00000079102	ILMN_1710522	0.26003	0.200554	0.129294	0.246832			0.246738							0.141711
ENSG00000081923	ILMN_1710523					0.0446546
ENSG00000148498	ILMN_1710524
ENSG00000141873	ILMN_1710543
ENSG00000169851	ILMN_1710544														0.665775		0.0290298
ENSG00000179292	ILMN_1710553
ENSG00000121274	ILMN_1710571					0.00968206									0.0575546
ENSG00000188784	ILMN_1710590
ENSG00000157933	ILMN_1710598	0.96014	0.963224							0.611059
ENSG00000100395	ILMN_1710600
ENSG00000157131	ILMN_1710606
ENSG00000140254	ILMN_1710622
ENSG00000140832	ILMN_1710644
ENSG00000102043	ILMN_1710652
ENSG00000168924	ILMN_1710668
ENSG00000112029	ILMN_1710676
ENSG00000139531	ILMN_1710682
ENSG00000151338	ILMN_1710684																0.579207
ENSG00000106245	ILMN_1710697
ENSG00000158796	ILMN_1710710		0.233746	0.407861								0.750847	0.306745	0.30223	0.236422
ENSG00000164185	ILMN_1710722
ENSG00000169855	ILMN_1710723			0.500004									0.140863
ENSG00000128394	ILMN_1710726
ENSG00000180613	ILMN_1710727
ENSG00000113088	ILMN_1710734
ENSG00000112200	ILMN_1710735			0.583218	0.742514		0.466093	0.850949					0.793099		0.695689
ENSG00000056586	ILMN_1710738	0.230952		0.16757		0.963553	0.111413						0.193029		0.378078
ENSG00000166278	ILMN_1710740
ENSG00000081059	ILMN_1710746
ENSG00000147813	ILMN_1710752
ENSG00000074800	ILMN_1710756
ENSG00000155827	ILMN_1710758								0.307718					0.0250693
ENSG00000008735	ILMN_1710762		0.113404
ENSG00000147121	ILMN_1710768	0.10747
ENSG00000077942	ILMN_1710815
ENSG00000175426	ILMN_1710859						0.676431								0.966489
ENSG00000157259	ILMN_1710863
ENSG00000157570	ILMN_1710899			0.965307
ENSG00000186868	ILMN_1710903
ENSG00000145860	ILMN_1710906			0.89481									0.513698				0.944937
ENSG00000026751	ILMN_1710923											0.358112
ENSG00000221859	ILMN_1710929
ENSG00000163565	ILMN_1710937
ENSG00000260852	ILMN_1710954
ENSG00000109084	ILMN_1710962						0.201342							0.724961
ENSG00000213337	ILMN_1710979		0.111791
ENSG00000126603	ILMN_1710985
ENSG00000171722	ILMN_1710993
ENSG00000164045	ILMN_1711005	0.820658	0.405124		0.923584			0.597051	0.806132
ENSG00000129009	ILMN_1711009		0.718559
ENSG00000160202	ILMN_1711015
ENSG00000101391	ILMN_1711023
ENSG00000197893	ILMN_1711027
ENSG00000178814	ILMN_1711030
ENSG00000206013	ILMN_1711032
ENSG00000116809	ILMN_1711048
ENSG00000007402	ILMN_1711049									0.051046
ENSG00000167524	ILMN_1711060
ENSG00000123342	ILMN_1711062													0.166528
ENSG00000205856	ILMN_1711067
ENSG00000119801	ILMN_1711069					0.195116	0.499258
ENSG00000168724	ILMN_1711089						0.10246
ENSG00000102804	ILMN_1711091
ENSG00000158445	ILMN_1711092						0.516875
ENSG00000170340	ILMN_1711102
ENSG00000175662	ILMN_1711109			0.0713244						0.75704			0.198513
ENSG00000172139	ILMN_1711111
ENSG00000198576	ILMN_1711120									0.370972
ENSG00000152939	ILMN_1711124
ENSG00000155975	ILMN_1711139						0.00261238
ENSG00000204301	ILMN_1711157									0.923034
ENSG00000116213	ILMN_1711166
ENSG00000163141	ILMN_1711170
ENSG00000143578	ILMN_1711171
ENSG00000169469	ILMN_1711174
ENSG00000171824	ILMN_1711189	0.978737
ENSG00000130844	ILMN_1711199
ENSG00000204542	ILMN_1711203
ENSG00000143126	ILMN_1711208	0.0493808								0.590805
ENSG00000111676	ILMN_1711210
ENSG00000112699	ILMN_1711227
ENSG00000104112	ILMN_1711245
ENSG00000122779	ILMN_1711247						0.718083
ENSG00000065183	ILMN_1711254		0.475914		0.309133			0.336192							0.202542
ENSG00000164122	ILMN_1711269														0.981064
ENSG00000064607	ILMN_1711270
ENSG00000149131	ILMN_1711272													0.0546772
ENSG00000105641	ILMN_1711275
ENSG00000261934	ILMN_1711283													0.0353178
ENSG00000147509	ILMN_1711288
ENSG00000104812	ILMN_1711289													0.0950195
ENSG00000128567	ILMN_1711311
ENSG00000150625	ILMN_1711312						0.180602
ENSG00000165609	ILMN_1711314					0.0692087
ENSG00000172943	ILMN_1711318
ENSG00000108395	ILMN_1711327		0.576335	0.832861		0.410314							0.707961
ENSG00000183317	ILMN_1711328
ENSG00000197769	ILMN_1711331
ENSG00000105967	ILMN_1711332				0.779344			0.701854	0.955395						0.77423
ENSG00000197275	ILMN_1711339
ENSG00000164318	ILMN_1711346
ENSG00000188269	ILMN_1711353
ENSG00000159915	ILMN_1711357
ENSG00000188038	ILMN_1711359
ENSG00000166188	ILMN_1711361
ENSG00000167632	ILMN_1711368
ENSG00000073670	ILMN_1711374
ENSG00000133119	ILMN_1711381
ENSG00000101109	ILMN_1711383											0.213492			0.353986
ENSG00000196975	ILMN_1711408			0.668639
ENSG00000113048	ILMN_1711414
ENSG00000187583	ILMN_1711422
ENSG00000196131	ILMN_1711427
ENSG00000138080	ILMN_1711439
ENSG00000101158	ILMN_1711450
ENSG00000003989	ILMN_1711451	0.802111	0.317191
ENSG00000151116	ILMN_1711452
ENSG00000166946	ILMN_1711459
ENSG00000138587	ILMN_1711462
ENSG00000077152	ILMN_1711470
ENSG00000162004	ILMN_1711473
ENSG00000145819	ILMN_1711490					0.978955	0.74688							0.73133
ENSG00000171992	ILMN_1711491									0.0451071
ENSG00000133246	ILMN_1711493
ENSG00000179915	ILMN_1711504						0.225314								0.22785		0.00150749
ENSG00000100473	ILMN_1711514
ENSG00000114573	ILMN_1711516
ENSG00000188324	ILMN_1711517
ENSG00000164695	ILMN_1711542														0.99648
ENSG00000170468	ILMN_1711543
ENSG00000110079	ILMN_1711550														0.392152
ENSG00000127515	ILMN_1711557
ENSG00000102265	ILMN_1711566
ENSG00000153283	ILMN_1711573											0.576463
ENSG00000135222	ILMN_1711579
ENSG00000176407	ILMN_1711585						0.148041
ENSG00000102103	ILMN_1711596
ENSG00000126432	ILMN_1711606
ENSG00000145687	ILMN_1711608					0.00381158	0.000899275									0.00979364	0.0531366
ENSG00000130755	ILMN_1711617
ENSG00000100577	ILMN_1711642
ENSG00000176076	ILMN_1711650
ENSG00000116996	ILMN_1711662
ENSG00000249481	ILMN_1711681
ENSG00000069493	ILMN_1711702
ENSG00000125149	ILMN_1711703			0.289034									0.822506	0.3251
ENSG00000270765	ILMN_1711712
ENSG00000179088	ILMN_1711720
ENSG00000078549	ILMN_1711736											0.762539					0.634342
ENSG00000100979	ILMN_1711748
ENSG00000189299	ILMN_1711758
ENSG00000159352	ILMN_1711765
ENSG00000113558	ILMN_1711766			0.000929396	0.0204949								0.0059481	0.00237791
ENSG00000123405	ILMN_1711786
ENSG00000079999	ILMN_1711787
ENSG00000205883	ILMN_1711790
ENSG00000062194	ILMN_1711792					0.138983							0.0794026	0.0286933
ENSG00000135045	ILMN_1711799				0.310977			0.610486	0.241997
ENSG00000150471	ILMN_1711807	1.23366e-06			5.07797e-11	0.0206795	0.332602	4.29122e-05							4.73731e-06
ENSG00000127838	ILMN_1711810				0.25449	0.0639826		0.0797166
ENSG00000197181	ILMN_1711818
ENSG00000185504	ILMN_1711823
ENSG00000155886	ILMN_1711826		0.0687206	0.508554			0.833727		0.320441				0.107062		0.053735
ENSG00000088448	ILMN_1711828											0.917178
ENSG00000085491	ILMN_1711838								0.99437							0.378815	0.743396
ENSG00000008838	ILMN_1711853
ENSG00000114125	ILMN_1711862						0.00131275
ENSG00000145293	ILMN_1711878
ENSG00000214160	ILMN_1711886	0.0195533	0.11374
ENSG00000106078	ILMN_1711888					0.208259	0.405054									0.0652771
ENSG00000118513	ILMN_1711894	0.431224	0.935832		0.652736		0.424658	0.665314	0.62808				0.897948		0.697965
ENSG00000182718	ILMN_1711899
ENSG00000213347	ILMN_1711904		0.0606634
ENSG00000088298	ILMN_1711909
ENSG00000136021	ILMN_1711919				0.0337467		0.0302128	0.0193371							0.0173548
ENSG00000167107	ILMN_1711928
ENSG00000176495	ILMN_1711929
ENSG00000101460	ILMN_1711986
ENSG00000184261	ILMN_1711988
ENSG00000110719	ILMN_1711994
ENSG00000132466	ILMN_1712019		0.00723274			0.26763
ENSG00000100678	ILMN_1712023													0.845457
ENSG00000162711	ILMN_1712026
ENSG00000187257	ILMN_1712027			0.63028								0.607083		0.185483
ENSG00000126062	ILMN_1712035
ENSG00000152767	ILMN_1712040				0.709199			0.254331
ENSG00000088882	ILMN_1712046
ENSG00000176371	ILMN_1712051
ENSG00000219438	ILMN_1712065
ENSG00000110723	ILMN_1712066
ENSG00000159625	ILMN_1712067
ENSG00000182253	ILMN_1712075
ENSG00000140297	ILMN_1712082		0.426309
ENSG00000125246	ILMN_1712088
ENSG00000184481	ILMN_1712095											0.687071
ENSG00000159200	ILMN_1712112
ENSG00000144554	ILMN_1712122						0.0796202
ENSG00000197147	ILMN_1712128					0.356303	0.50117							0.943496	0.721932
ENSG00000204021	ILMN_1712141
ENSG00000166148	ILMN_1712159
ENSG00000183337	ILMN_1712161					0.01653									0.258952
ENSG00000187054	ILMN_1712162
ENSG00000278272	ILMN_1712184
ENSG00000171121	ILMN_1712197
ENSG00000035115	ILMN_1712231
ENSG00000173281	ILMN_1712236						0.3941
ENSG00000147403	ILMN_1712250
ENSG00000167393	ILMN_1712257
ENSG00000196458	ILMN_1712269
ENSG00000169884	ILMN_1712283		0.101751
ENSG00000164877	ILMN_1712291
ENSG00000186106	ILMN_1712298		0.770828				0.706813
ENSG00000071967	ILMN_1712305			0.540552									0.48794
ENSG00000053108	ILMN_1712308	0.226823	0.606352									0.0551075
ENSG00000103769	ILMN_1712312					0.012503								0.0843012
ENSG00000130829	ILMN_1712314				0.270972			0.0551069
ENSG00000107625	ILMN_1712320
ENSG00000069966	ILMN_1712348									0.0479371					0.104485
ENSG00000088538	ILMN_1712352			0.575759									0.247434
ENSG00000112761	ILMN_1712360														0.386885
ENSG00000025770	ILMN_1712375
ENSG00000217555	ILMN_1712389
ENSG00000112514	ILMN_1712390
ENSG00000159248	ILMN_1712396
ENSG00000124570	ILMN_1712400
ENSG00000163923	ILMN_1712413
ENSG00000146038	ILMN_1712419														0.0278382		0.511606
ENSG00000132376	ILMN_1712423
ENSG00000159199	ILMN_1712430
ENSG00000179715	ILMN_1712431
ENSG00000175166	ILMN_1712432
ENSG00000138182	ILMN_1712452
ENSG00000162763	ILMN_1712454
ENSG00000173933	ILMN_1712455
ENSG00000182397	ILMN_1712456
ENSG00000116703	ILMN_1712457
ENSG00000102924	ILMN_1712461
ENSG00000175265	ILMN_1712469					0.135645	0.247403
ENSG00000122254	ILMN_1712475											0.271623
ENSG00000143486	ILMN_1712487
ENSG00000134901	ILMN_1712505
ENSG00000130226	ILMN_1712506
ENSG00000013573	ILMN_1712513	0.580247	0.675709									0.689582
ENSG00000118689	ILMN_1712515					0.0294425
ENSG00000185730	ILMN_1712517
ENSG00000086548	ILMN_1712522
ENSG00000171533	ILMN_1712523					0.187478
ENSG00000121057	ILMN_1712530			0.596553
ENSG00000187796	ILMN_1712532
ENSG00000156574	ILMN_1712537
ENSG00000188015	ILMN_1712545
ENSG00000086827	ILMN_1712556													0.0570877
ENSG00000168066	ILMN_1712560
ENSG00000135069	ILMN_1712563		0.442239
ENSG00000174132	ILMN_1712577
ENSG00000110195	ILMN_1712582
ENSG00000103260	ILMN_1712583											0.930218
ENSG00000113273	ILMN_1712587
ENSG00000185869	ILMN_1712605
ENSG00000125864	ILMN_1712608
ENSG00000266200	ILMN_1712613
ENSG00000157343	ILMN_1712616
ENSG00000006704	ILMN_1712628
ENSG00000158125	ILMN_1712632	0.870653	0.221506
ENSG00000116001	ILMN_1712634					0.694618
ENSG00000143748	ILMN_1712636
ENSG00000042286	ILMN_1712639
ENSG00000171634	ILMN_1712657		0.1059	0.777393				0.572763				0.565562	0.24829
ENSG00000104695	ILMN_1712659
ENSG00000186862	ILMN_1712660									0.661465
ENSG00000111961	ILMN_1712673			0.768051									0.805558
ENSG00000185088	ILMN_1712678
ENSG00000177706	ILMN_1712684
ENSG00000180370	ILMN_1712687														0.891963
ENSG00000197562	ILMN_1712705
ENSG00000127220	ILMN_1712707
ENSG00000132481	ILMN_1712708
ENSG00000176697	ILMN_1712712	0.893937
ENSG00000162813	ILMN_1712718														0.629671
ENSG00000135525	ILMN_1712719		0.554397
ENSG00000184502	ILMN_1712721
ENSG00000104371	ILMN_1712729
ENSG00000100744	ILMN_1712748	0.299807				0.280133
ENSG00000084754	ILMN_1712751
ENSG00000104825	ILMN_1712754
ENSG00000132128	ILMN_1712755
ENSG00000189001	ILMN_1712759
ENSG00000087502	ILMN_1712766														0.0983355		0.480803
ENSG00000133124	ILMN_1712774
ENSG00000173338	ILMN_1712776
ENSG00000158467	ILMN_1712786	0.100817	0.466086
ENSG00000168916	ILMN_1712798
ENSG00000134057	ILMN_1712803
ENSG00000106367	ILMN_1712806				0.38607			0.229755	0.304412
ENSG00000275663	ILMN_1712808
ENSG00000204396	ILMN_1712836
ENSG00000165799	ILMN_1712849
ENSG00000182118	ILMN_1712859
ENSG00000169291	ILMN_1712865												0.39178
ENSG00000126903	ILMN_1712887												0.0164445
ENSG00000120694	ILMN_1712888						0.638057
ENSG00000174951	ILMN_1712894
ENSG00000134363	ILMN_1712896					0.760137									0.54017
ENSG00000120519	ILMN_1712912					0.793637			0.428076						0.369885
ENSG00000113763	ILMN_1712913									0.0150142
ENSG00000167680	ILMN_1712914					0.912853
ENSG00000124588	ILMN_1712918
ENSG00000148719	ILMN_1712929
ENSG00000159086	ILMN_1712936
ENSG00000187094	ILMN_1712943
ENSG00000104964	ILMN_1712944
ENSG00000138036	ILMN_1712945						0.833825			0.916392		0.412647
ENSG00000158050	ILMN_1712959
ENSG00000174851	ILMN_1712975
ENSG00000186665	ILMN_1712985						0.982665
ENSG00000145244	ILMN_1712998
ENSG00000099804	ILMN_1713006				0.50451			0.130293	0.26459
ENSG00000121270	ILMN_1713008
ENSG00000105223	ILMN_1713013
ENSG00000204963	ILMN_1713024
ENSG00000122375	ILMN_1713029
ENSG00000104324	ILMN_1713031
ENSG00000141959	ILMN_1713037
ENSG00000152229	ILMN_1713058					0.811021							0.552294
ENSG00000166441	ILMN_1713086
ENSG00000153944	ILMN_1713088					0.725972									0.303175
ENSG00000196139	ILMN_1713124
ENSG00000125482	ILMN_1713129
ENSG00000198010	ILMN_1713139
ENSG00000114686	ILMN_1713143											0.10928
ENSG00000187778	ILMN_1713147													0.10925
ENSG00000005302	ILMN_1713156
ENSG00000156256	ILMN_1713161
ENSG00000176148	ILMN_1713174
ENSG00000139620	ILMN_1713189													0.161146
ENSG00000156222	ILMN_1713246
ENSG00000186765	ILMN_1713247
ENSG00000119403	ILMN_1713249	6.85223e-05	0.0138692
ENSG00000183508	ILMN_1713266					0.00864625
ENSG00000170484	ILMN_1713272
ENSG00000178602	ILMN_1713274
ENSG00000105402	ILMN_1713285
ENSG00000016864	ILMN_1713290
ENSG00000070413	ILMN_1713301	0.54201	0.225294
ENSG00000119004	ILMN_1713321						0.75308
ENSG00000134121	ILMN_1713347					0.121658										0.0509808
ENSG00000184788	ILMN_1713351
ENSG00000142541	ILMN_1713369
ENSG00000119718	ILMN_1713380
ENSG00000168490	ILMN_1713387
ENSG00000188505	ILMN_1713397
ENSG00000051009	ILMN_1713402
ENSG00000147488	ILMN_1713422			0.333824									0.624658
ENSG00000135111	ILMN_1713449
ENSG00000196465	ILMN_1713450
ENSG00000083814	ILMN_1713454			0.135704									0.252355
ENSG00000130656	ILMN_1713458
ENSG00000103375	ILMN_1713462
ENSG00000120658	ILMN_1713471
ENSG00000150316	ILMN_1713482	0.258459	0.308511
ENSG00000163481	ILMN_1713486
ENSG00000220205	ILMN_1713491														0.340604
ENSG00000115525	ILMN_1713496													0.391843
ENSG00000104415	ILMN_1713499	0.897767	0.99294
ENSG00000141458	ILMN_1713505
ENSG00000122386	ILMN_1713521
ENSG00000187715	ILMN_1713523
ENSG00000092421	ILMN_1713529					0.727772								0.289693
ENSG00000151005	ILMN_1713533
ENSG00000122367	ILMN_1713534
ENSG00000106785	ILMN_1713542
ENSG00000133067	ILMN_1713550	0.21321	0.385276
ENSG00000125869	ILMN_1713561
ENSG00000157540	ILMN_1713599		0.112115			0.0847091	0.00699276							0.0678317
ENSG00000204695	ILMN_1713602
ENSG00000166501	ILMN_1713603						0.963577							0.614023
ENSG00000103932	ILMN_1713605
ENSG00000078043	ILMN_1713613
ENSG00000149311	ILMN_1713630														0.0782558
ENSG00000197956	ILMN_1713636
ENSG00000116918	ILMN_1713668														0.77578
ENSG00000118242	ILMN_1713679
ENSG00000138081	ILMN_1713682
ENSG00000150540	ILMN_1713685											0.660476			0.825332
ENSG00000157368	ILMN_1713686
ENSG00000089876	ILMN_1713688
ENSG00000197362	ILMN_1713706
ENSG00000186860	ILMN_1713715
ENSG00000001167	ILMN_1713726													0.967209
ENSG00000108839	ILMN_1713731
ENSG00000097007	ILMN_1713732					0.0111039
ENSG00000102879	ILMN_1713749
ENSG00000135074	ILMN_1713751					0.330069
ENSG00000132824	ILMN_1713752			0.881093		0.399067							0.520749
ENSG00000163106	ILMN_1713753
ENSG00000148672	ILMN_1713756					0.181385
ENSG00000125510	ILMN_1713758
ENSG00000198833	ILMN_1713759	0.357432	0.875578			0.67965	0.235127							0.134899
ENSG00000187624	ILMN_1713803
ENSG00000117643	ILMN_1713807			0.644106									0.734653
ENSG00000227449	ILMN_1713823
ENSG00000148344	ILMN_1713829
ENSG00000207445	ILMN_1713832
ENSG00000168913	ILMN_1713835
ENSG00000068001	ILMN_1713840
ENSG00000072201	ILMN_1713841
ENSG00000118557	ILMN_1713867															0.780529
ENSG00000239672	ILMN_1713875
ENSG00000007520	ILMN_1713884
ENSG00000163683	ILMN_1713892					0.588068									0.0621937
ENSG00000100196	ILMN_1713901
ENSG00000008256	ILMN_1713918													0.184775	0.739857
ENSG00000187689	ILMN_1713927
ENSG00000189067	ILMN_1713934	0.631793	0.542907														0.742211
ENSG00000174928	ILMN_1713935														0.372641
ENSG00000136877	ILMN_1713948
ENSG00000163362	ILMN_1713952
ENSG00000132640	ILMN_1713964			0.141154	0.135904			0.184552				0.236941	0.359237
ENSG00000132581	ILMN_1713978
ENSG00000179632	ILMN_1713985	0.69931
ENSG00000087077	ILMN_1713990											0.731568
ENSG00000170631	ILMN_1713992											0.0839075
ENSG00000134882	ILMN_1713993
ENSG00000111319	ILMN_1713995													0.743282
ENSG00000182575	ILMN_1714000
ENSG00000171396	ILMN_1714010
ENSG00000135740	ILMN_1714023	0.752896	0.145026		0.973789			0.495946						0.745519
ENSG00000205439	ILMN_1714028
ENSG00000149782	ILMN_1714041
ENSG00000160339	ILMN_1714057
ENSG00000148053	ILMN_1714067	0.734805										0.749781		0.206152
ENSG00000111726	ILMN_1714082
ENSG00000145332	ILMN_1714083														0.444068
ENSG00000102780	ILMN_1714087			0.171934		0.0245521	0.763041						0.0874819		0.0104181
ENSG00000153561	ILMN_1714093			0.248919			0.830814						0.289432	0.277062	0.705262
ENSG00000164938	ILMN_1714108			0.0167795		0.0993184							0.0437721		0.0495977
ENSG00000174950	ILMN_1714118
ENSG00000111218	ILMN_1714121
ENSG00000171169	ILMN_1714148
ENSG00000117308	ILMN_1714157				0.904718			0.585489
ENSG00000105854	ILMN_1714158
ENSG00000169641	ILMN_1714159	0.219492	0.289964											0.614574
ENSG00000157350	ILMN_1714165
ENSG00000166347	ILMN_1714167
ENSG00000171621	ILMN_1714170
ENSG00000105429	ILMN_1714181
ENSG00000131069	ILMN_1714197	0.178769
ENSG00000103197	ILMN_1714216									0.422593
ENSG00000180999	ILMN_1714222
ENSG00000165046	ILMN_1714223
ENSG00000115306	ILMN_1714228						0.479393
ENSG00000174327	ILMN_1714252
ENSG00000184599	ILMN_1714271
ENSG00000171606	ILMN_1714274
ENSG00000066697	ILMN_1714278
ENSG00000183914	ILMN_1714296											0.422926
ENSG00000099381	ILMN_1714327									0.543768
ENSG00000121039	ILMN_1714335								0.206946
ENSG00000138604	ILMN_1714349		0.557586			0.732407	0.183343
ENSG00000185800	ILMN_1714352
ENSG00000169398	ILMN_1714364					0.114797									0.135265
ENSG00000198399	ILMN_1714372	0.00268676	0.00136251			0.0965147	0.0342422								0.00110617
ENSG00000111907	ILMN_1714383
ENSG00000175198	ILMN_1714384						0.118551
ENSG00000100814	ILMN_1714386														0.594022
ENSG00000169228	ILMN_1714393
ENSG00000165475	ILMN_1714397						0.343643
ENSG00000143376	ILMN_1714401			0.273367	0.345445	0.845724	0.154954	0.401886	0.516124						0.684668
ENSG00000141664	ILMN_1714402
ENSG00000143801	ILMN_1714417
ENSG00000183688	ILMN_1714418
ENSG00000132016	ILMN_1714419															0.306737
ENSG00000132300	ILMN_1714424		0.450079
ENSG00000269190	ILMN_1714428					0.0324723
ENSG00000175130	ILMN_1714433											0.892638		0.025563
ENSG00000132781	ILMN_1714438	0.480484
ENSG00000118922	ILMN_1714444					0.00710744	0.175925							0.000489331	1.73719e-05		0.0192475
ENSG00000196517	ILMN_1714445					0.278488	0.00691094							0.00579539
ENSG00000122194	ILMN_1714446
ENSG00000186119	ILMN_1714449
ENSG00000013561	ILMN_1714461		0.769109											0.402091	0.339573
ENSG00000125945	ILMN_1714473		0.489661				0.16059									0.374282
ENSG00000135175	ILMN_1714476
ENSG00000154252	ILMN_1714478
ENSG00000136425	ILMN_1714489
ENSG00000185345	ILMN_1714511
ENSG00000128626	ILMN_1714515
ENSG00000165959	ILMN_1714522	0.0092146	0.35427				0.0405988					0.0171306
ENSG00000089472	ILMN_1714523
ENSG00000049245	ILMN_1714527					0.0254471
ENSG00000124935	ILMN_1714536
ENSG00000168724	ILMN_1714563						0.808119
ENSG00000124942	ILMN_1714567
ENSG00000102225	ILMN_1714569
ENSG00000197444	ILMN_1714577											0.235852
ENSG00000206538	ILMN_1714586			0.698287		0.875785	0.280882								0.816101
ENSG00000158825	ILMN_1714592
ENSG00000164615	ILMN_1714599
ENSG00000067798	ILMN_1714600					0.957886									0.644849
ENSG00000114013	ILMN_1714602				0.77906			0.183372	0.827655
ENSG00000090905	ILMN_1714622		0.830027	0.562748	0.917285	0.760521	0.146311		0.70998	0.970148		0.597648	0.921217	0.827728	0.90862
ENSG00000100216	ILMN_1714623															0.00646176
ENSG00000257335	ILMN_1714643
ENSG00000171777	ILMN_1714650
ENSG00000128710	ILMN_1714691
ENSG00000071575	ILMN_1714700
ENSG00000130558	ILMN_1714709
ENSG00000147144	ILMN_1714710					0.0742038				0.196791
ENSG00000164168	ILMN_1714717														0.126056
ENSG00000165164	ILMN_1714718
ENSG00000175063	ILMN_1714730
ENSG00000111875	ILMN_1714737						0.488724								0.795602
ENSG00000010803	ILMN_1714738
ENSG00000156531	ILMN_1714749																0.292383
ENSG00000145817	ILMN_1714756						0.160056
ENSG00000127863	ILMN_1714757						0.102662					0.0172873
ENSG00000143771	ILMN_1714759				0.348196				0.530493			0.106646
ENSG00000082556	ILMN_1714782
ENSG00000166526	ILMN_1714800			0.981702									0.416385
ENSG00000100722	ILMN_1714805														0.928771
ENSG00000153574	ILMN_1714809
ENSG00000180433	ILMN_1714817
ENSG00000165583	ILMN_1714818
ENSG00000150093	ILMN_1714820					0.988926
ENSG00000172742	ILMN_1714841
ENSG00000169131	ILMN_1714848
ENSG00000242419	ILMN_1714858													0.605068
ENSG00000110719	ILMN_1714859
ENSG00000129226	ILMN_1714861
ENSG00000256977	ILMN_1714880
ENSG00000106128	ILMN_1714884
ENSG00000221938	ILMN_1714891
ENSG00000075856	ILMN_1714896
ENSG00000135637	ILMN_1714936
ENSG00000086544	ILMN_1714945													0.0843868
ENSG00000123739	ILMN_1714956					0.624538
ENSG00000103599	ILMN_1714960
ENSG00000109320	ILMN_1714965
ENSG00000172938	ILMN_1714980
ENSG00000138100	ILMN_1714987
ENSG00000175879	ILMN_1714988
ENSG00000137992	ILMN_1714990						0.00187469					0.0569958	0.0166094		0.0742425		0.684601
ENSG00000164010	ILMN_1715013
ENSG00000160285	ILMN_1715024
ENSG00000213015	ILMN_1715065
ENSG00000103569	ILMN_1715068						0.259531
ENSG00000136560	ILMN_1715069					0.594152	0.434808			0.958396							0.405021
ENSG00000104848	ILMN_1715088
ENSG00000146267	ILMN_1715096			0.0970266	0.819376		0.0488112	0.197238	0.485266				0.208945				0.534853
ENSG00000063601	ILMN_1715110
ENSG00000112855	ILMN_1715113						0.547971
ENSG00000162882	ILMN_1715125
ENSG00000126353	ILMN_1715131				0.351692			0.177061	0.269842
ENSG00000116679	ILMN_1715133						0.399617
ENSG00000196126	ILMN_1715169
ENSG00000117676	ILMN_1715173									0.0695112
ENSG00000105976	ILMN_1715175			0.195381									0.100776
ENSG00000131876	ILMN_1715179
ENSG00000105643	ILMN_1715181											0.756491					0.430343
ENSG00000138592	ILMN_1715188												0.856138
ENSG00000106852	ILMN_1715189									0.482183
ENSG00000159640	ILMN_1715192		0.517067							0.599475
ENSG00000118997	ILMN_1715203
ENSG00000143851	ILMN_1715214
ENSG00000048052	ILMN_1715241					0.639931	0.380137								0.701954		0.355638
ENSG00000187391	ILMN_1715255					0.585036
ENSG00000225781	ILMN_1715259
ENSG00000073921	ILMN_1715273					0.0427101	0.0126602						0.0580693	0.0791381
ENSG00000137731	ILMN_1715301
ENSG00000258659	ILMN_1715305
ENSG00000204228	ILMN_1715324
ENSG00000168026	ILMN_1715332
ENSG00000164022	ILMN_1715351														0.716324
ENSG00000004660	ILMN_1715372									0.866305
ENSG00000027644	ILMN_1715374
ENSG00000174684	ILMN_1715384				0.205045			0.852901	0.405108
ENSG00000164393	ILMN_1715390
ENSG00000117360	ILMN_1715392
ENSG00000183305	ILMN_1715393				0.548464			0.938642
ENSG00000125144	ILMN_1715401	0.937282	0.836622
ENSG00000147138	ILMN_1715404
ENSG00000095319	ILMN_1715416
ENSG00000174175	ILMN_1715417
ENSG00000161594	ILMN_1715424
ENSG00000137812	ILMN_1715437																0.395717
ENSG00000164946	ILMN_1715452														0.518533
ENSG00000138650	ILMN_1715458			0.555752		0.737659							0.871453		0.948752
ENSG00000171243	ILMN_1715463
ENSG00000083290	ILMN_1715482			0.267308					0.852144				0.183249	0.0520704
ENSG00000102468	ILMN_1715496	0.998158	0.605377				0.419765										0.754985
ENSG00000184402	ILMN_1715500
ENSG00000139865	ILMN_1715505						0.100649		0.467002
ENSG00000166741	ILMN_1715508
ENSG00000175893	ILMN_1715526	0.35308	0.768349			0.786809	0.124032			0.848113					0.786125
ENSG00000131016	ILMN_1715532		0.495863
ENSG00000183763	ILMN_1715540											0.00975393
ENSG00000184227	ILMN_1715543
ENSG00000011677	ILMN_1715551			0.611047									0.598623
ENSG00000105516	ILMN_1715555											0.506145
ENSG00000165805	ILMN_1715567
ENSG00000120860	ILMN_1715569
ENSG00000058673	ILMN_1715574	0.309355	0.617579
ENSG00000261236	ILMN_1715583
ENSG00000171150	ILMN_1715584			0.211484			0.0304582						0.032237		0.552818
ENSG00000110944	ILMN_1715603
ENSG00000254505	ILMN_1715607
ENSG00000183034	ILMN_1715612
ENSG00000149930	ILMN_1715613
ENSG00000165501	ILMN_1715616
ENSG00000149346	ILMN_1715625					0.0941291
ENSG00000113732	ILMN_1715635
ENSG00000106263	ILMN_1715636
ENSG00000162738	ILMN_1715647						0.717581							0.235177			0.854484
ENSG00000181778	ILMN_1715653
ENSG00000160396	ILMN_1715659
ENSG00000108064	ILMN_1715661											0.000249308			0.0316549
ENSG00000091986	ILMN_1715662		0.678463
ENSG00000147804	ILMN_1715668
ENSG00000175274	ILMN_1715669
ENSG00000115756	ILMN_1715672
ENSG00000100605	ILMN_1715674					0.94352
ENSG00000154328	ILMN_1715680
ENSG00000196878	ILMN_1715684
ENSG00000169906	ILMN_1715695
ENSG00000219200	ILMN_1715698
ENSG00000178149	ILMN_1715703
ENSG00000176101	ILMN_1715705
ENSG00000245848	ILMN_1715715														0.636961
ENSG00000179922	ILMN_1715718				0.000281263			0.0575073				0.131248
ENSG00000175003	ILMN_1715742
ENSG00000269743	ILMN_1715745
ENSG00000128591	ILMN_1715748
ENSG00000168961	ILMN_1715760									0.829905
ENSG00000173269	ILMN_1715788
ENSG00000150760	ILMN_1715789
ENSG00000174238	ILMN_1715804	0.575775												0.800823
ENSG00000119900	ILMN_1715809					0.631576
ENSG00000074695	ILMN_1715814														0.667826
ENSG00000273749	ILMN_1715815
ENSG00000214050	ILMN_1715823
ENSG00000196455	ILMN_1715832
ENSG00000147606	ILMN_1715850	0.012758													0.00459212
ENSG00000100122	ILMN_1715879
ENSG00000134242	ILMN_1715885									0.180616
ENSG00000198791	ILMN_1715886			0.632469
ENSG00000163344	ILMN_1715896
ENSG00000145743	ILMN_1715901					0.443405	0.439919
ENSG00000149636	ILMN_1715905
ENSG00000025770	ILMN_1715908
ENSG00000185899	ILMN_1715923
ENSG00000132821	ILMN_1715927
ENSG00000075790	ILMN_1715928	0.68673	0.672611		0.739463	0.443558		0.58002						0.99896	0.736755		0.832762
ENSG00000100225	ILMN_1715963
ENSG00000272333	ILMN_1715968
ENSG00000147454	ILMN_1715969	0.277232	0.372815
ENSG00000112499	ILMN_1715972
ENSG00000113262	ILMN_1715977					0.0648514
ENSG00000196208	ILMN_1715984
ENSG00000168497	ILMN_1715991
ENSG00000185359	ILMN_1715994
ENSG00000117481	ILMN_1716004					0.20627
ENSG00000166845	ILMN_1716006														0.961983
ENSG00000141314	ILMN_1716019
ENSG00000198960	ILMN_1716026
ENSG00000242441	ILMN_1716041
ENSG00000004455	ILMN_1716053	0.105948		0.0132369
ENSG00000100258	ILMN_1716056
ENSG00000162909	ILMN_1716057
ENSG00000236032	ILMN_1716061
ENSG00000198336	ILMN_1716062
ENSG00000186103	ILMN_1716068
ENSG00000182968	ILMN_1716070
ENSG00000163291	ILMN_1716071	0.209491	0.10959			0.556314	0.0818143						0.0823835		0.169951
ENSG00000110395	ILMN_1716080						0.443164			0.299791				0.972332	0.416069
ENSG00000136709	ILMN_1716086
ENSG00000197256	ILMN_1716089											0.770245
ENSG00000186395	ILMN_1716093
ENSG00000142405	ILMN_1716105
ENSG00000204970	ILMN_1716109
ENSG00000139648	ILMN_1716136
ENSG00000170271	ILMN_1716154
ENSG00000137073	ILMN_1716157
ENSG00000273802	ILMN_1716195
ENSG00000071242	ILMN_1716218					0.923573
ENSG00000164211	ILMN_1716224
ENSG00000149311	ILMN_1716231														0.0167835
ENSG00000119673	ILMN_1716237
ENSG00000162998	ILMN_1716246			0.125612		0.975219							0.54018			0.798775
ENSG00000176971	ILMN_1716247
ENSG00000165204	ILMN_1716249
ENSG00000143125	ILMN_1716259
ENSG00000148677	ILMN_1716264
ENSG00000165434	ILMN_1716265			0.905281		0.458708	0.641555						0.426424	0.866759	0.404548	0.473833
ENSG00000163376	ILMN_1716272			0.975719			0.918018						0.525448
ENSG00000180155	ILMN_1716278		0.685415
ENSG00000138778	ILMN_1716279
ENSG00000081138	ILMN_1716300
ENSG00000198759	ILMN_1716309														0.7642
ENSG00000099957	ILMN_1716335
ENSG00000175216	ILMN_1716336						0.523999
ENSG00000004766	ILMN_1716342		0.816481												0.943158
ENSG00000135917	ILMN_1716359									0.672023
ENSG00000196502	ILMN_1716367
ENSG00000131746	ILMN_1716370									0.435953
ENSG00000146151	ILMN_1716377													0.956401
ENSG00000235162	ILMN_1716382			0.906832									0.804066
ENSG00000119787	ILMN_1716384	0.0850146	0.0494102			0.0529373
ENSG00000204381	ILMN_1716397
ENSG00000111206	ILMN_1716400
ENSG00000154556	ILMN_1716407					0.691206
ENSG00000171873	ILMN_1716421					0.180366											0.484727
ENSG00000081277	ILMN_1716424
ENSG00000171681	ILMN_1716435
ENSG00000238578	ILMN_1716441
ENSG00000142867	ILMN_1716446					0.876166	0.932356
ENSG00000170683	ILMN_1716448
ENSG00000153902	ILMN_1716461	0.00696424												0.0261061
ENSG00000162444	ILMN_1716465
ENSG00000246082	ILMN_1716468
ENSG00000188613	ILMN_1716469
ENSG00000240386	ILMN_1716471
ENSG00000102977	ILMN_1716480
ENSG00000175115	ILMN_1716488									0.00687803
ENSG00000088367	ILMN_1716507						0.200388					0.327073
ENSG00000198198	ILMN_1716517
ENSG00000075785	ILMN_1716524					0.180406
ENSG00000124357	ILMN_1716547
ENSG00000154380	ILMN_1716552	0.0607177	0.184607				0.248489		0.235529				0.153397			0.231235	0.154935
ENSG00000137807	ILMN_1716553						0.0206574					0.989575		0.973816
ENSG00000166501	ILMN_1716563						0.846952							0.746134
ENSG00000164066	ILMN_1716564						0.66039		0.702506					0.839758
ENSG00000111679	ILMN_1716578
ENSG00000143156	ILMN_1716583			0.372947
ENSG00000169474	ILMN_1716591
ENSG00000138075	ILMN_1716592					0.504323
ENSG00000035681	ILMN_1716596													0.235841
ENSG00000134259	ILMN_1716608				0.0122513			0.00136549	0.00513774
ENSG00000140832	ILMN_1716616
ENSG00000124813	ILMN_1716651					0.240385							0.0633509	0.222177
ENSG00000178229	ILMN_1716658				0.795836			0.640017
ENSG00000165816	ILMN_1716674
ENSG00000119655	ILMN_1716678
ENSG00000158234	ILMN_1716679
ENSG00000196277	ILMN_1716680	0.00510033	0.3751
ENSG00000184809	ILMN_1716682						0.0657411
ENSG00000140416	ILMN_1716687
ENSG00000140853	ILMN_1716704											0.312966
ENSG00000112167	ILMN_1716728	0.224029												0.11676
ENSG00000145919	ILMN_1716730
ENSG00000036448	ILMN_1716733						0.505803
ENSG00000121594	ILMN_1716736	0.0478432	0.017339		0.0862471	0.397932		0.0447622
ENSG00000115592	ILMN_1716754
ENSG00000156453	ILMN_1716758									0.0724582				0.145091
ENSG00000153879	ILMN_1716766														0.209745
ENSG00000163697	ILMN_1716790
ENSG00000241399	ILMN_1716797
ENSG00000184672	ILMN_1716803
ENSG00000079385	ILMN_1716815					0.436042
ENSG00000103978	ILMN_1716816		0.410793			0.790706
ENSG00000114745	ILMN_1716821		0.030118
ENSG00000176715	ILMN_1716832
ENSG00000160284	ILMN_1716838
ENSG00000197977	ILMN_1716843
ENSG00000151790	ILMN_1716859
ENSG00000138032	ILMN_1716862						0.006385
ENSG00000007174	ILMN_1716866
ENSG00000150625	ILMN_1716869						0.390461
ENSG00000169862	ILMN_1716875				0.304703			0.255355				0.125383
ENSG00000106399	ILMN_1716895
ENSG00000119777	ILMN_1716907													0.957741
ENSG00000134028	ILMN_1716909													0.0330986
ENSG00000170043	ILMN_1716913	0.1566			0.964435			0.18648
ENSG00000204560	ILMN_1716922
ENSG00000150667	ILMN_1716925
ENSG00000147912	ILMN_1716952											0.662986		0.383396
ENSG00000131094	ILMN_1716957
ENSG00000242875	ILMN_1716960
ENSG00000171798	ILMN_1716963
ENSG00000173431	ILMN_1716967
ENSG00000122678	ILMN_1716973
ENSG00000168765	ILMN_1716979											0.933266
ENSG00000239998	ILMN_1716983
ENSG00000054277	ILMN_1716988
ENSG00000152467	ILMN_1716999
ENSG00000143951	ILMN_1717010													0.0704895
ENSG00000104320	ILMN_1717016											0.210601			0.00370229
ENSG00000188011	ILMN_1717029
ENSG00000120162	ILMN_1717046	0.217901	0.210469	0.0584152		0.163244	0.00597371						0.140397
ENSG00000171469	ILMN_1717049
ENSG00000214530	ILMN_1717052
ENSG00000198431	ILMN_1717056
ENSG00000112146	ILMN_1717063												0.0298267
ENSG00000243710	ILMN_1717064
ENSG00000116138	ILMN_1717078			0.275149									0.798726
ENSG00000157538	ILMN_1717099
ENSG00000141503	ILMN_1717101	0.554833	0.817322		0.951673			0.649531		0.695876		0.239601
ENSG00000279000	ILMN_1717125
ENSG00000204482	ILMN_1717127
ENSG00000171603	ILMN_1717138		0.561879
ENSG00000021776	ILMN_1717154						0.0186881					0.413872		0.0509393
ENSG00000124491	ILMN_1717163						0.671013
ENSG00000089289	ILMN_1717165
ENSG00000262576	ILMN_1717168													0.00888506
ENSG00000114346	ILMN_1717173						0.0930046
ENSG00000139505	ILMN_1717180			0.00596814									0.0165253
ENSG00000152082	ILMN_1717184
ENSG00000134046	ILMN_1717195				0.489306			0.149703	0.184549					0.202422
ENSG00000160654	ILMN_1717197
ENSG00000177468	ILMN_1717205
ENSG00000008516	ILMN_1717207
ENSG00000178397	ILMN_1717219
ENSG00000158122	ILMN_1717229														0.710221
ENSG00000153113	ILMN_1717234			0.145787
ENSG00000183784	ILMN_1717248									0.422072
ENSG00000230463	ILMN_1717261
ENSG00000101000	ILMN_1717262
ENSG00000177679	ILMN_1717265													0.285242
ENSG00000171136	ILMN_1717278
ENSG00000070159	ILMN_1717294		0.950378
ENSG00000229214	ILMN_1717295
ENSG00000146232	ILMN_1717313
ENSG00000185716	ILMN_1717324				0.949134	0.665547		0.276529						0.517607	0.916476	0.272417
ENSG00000198246	ILMN_1717326					0.329949
ENSG00000182324	ILMN_1717327
ENSG00000141968	ILMN_1717334
ENSG00000136536	ILMN_1717337			0.408149			0.887445
ENSG00000156709	ILMN_1717357	0.12372	0.50095		0.511324			0.1824	0.148095
ENSG00000135272	ILMN_1717366			0.233448			0.229782						0.303127
ENSG00000188511	ILMN_1717371
ENSG00000128645	ILMN_1717381		0.213061		0.544204			0.188191	0.336065
ENSG00000165186	ILMN_1717393						0.109616							0.536375			0.721977
ENSG00000137135	ILMN_1717403
ENSG00000104343	ILMN_1717420		0.551766	0.161338
ENSG00000095397	ILMN_1717434
ENSG00000178467	ILMN_1717461
ENSG00000105954	ILMN_1717462
ENSG00000162688	ILMN_1717468												0.143203		0.204176
ENSG00000156011	ILMN_1717477					0.169447						0.0710667			0.576642
ENSG00000089009	ILMN_1717490
ENSG00000121853	ILMN_1717492
ENSG00000149596	ILMN_1717519
ENSG00000106714	ILMN_1717541														0.0377057
ENSG00000145826	ILMN_1717557
ENSG00000140839	ILMN_1717565
ENSG00000256713	ILMN_1717572
ENSG00000141371	ILMN_1717579
ENSG00000196482	ILMN_1717593	0.612933	0.569033				0.05445							0.187994	0.789196	0.0734608
ENSG00000254470	ILMN_1717594
ENSG00000113805	ILMN_1717599		0.741537
ENSG00000182175	ILMN_1717636											0.156197
ENSG00000142178	ILMN_1717639	0.489355	0.825618	0.832509									0.924571
ENSG00000124299	ILMN_1717674						0.864262
ENSG00000136367	ILMN_1717677				0.882721			0.887417		0.259561
ENSG00000204869	ILMN_1717695
ENSG00000124780	ILMN_1717702
ENSG00000145632	ILMN_1717706
ENSG00000179988	ILMN_1717707					0.908229
ENSG00000170615	ILMN_1717710
ENSG00000147889	ILMN_1717714
ENSG00000133401	ILMN_1717722														0.549194
ENSG00000197251	ILMN_1717726
ENSG00000079150	ILMN_1717737
ENSG00000151923	ILMN_1717745
ENSG00000129007	ILMN_1717757
ENSG00000196368	ILMN_1717765
ENSG00000178209	ILMN_1717780													0.44635
ENSG00000160695	ILMN_1717781
ENSG00000198062	ILMN_1717783
ENSG00000167644	ILMN_1717793
ENSG00000171132	ILMN_1717799						0.66044
ENSG00000171450	ILMN_1717803
ENSG00000101236	ILMN_1717809	0.052018	0.201562									0.0588661
ENSG00000175376	ILMN_1717834
ENSG00000182040	ILMN_1717852
ENSG00000132837	ILMN_1717853
ENSG00000066651	ILMN_1717854
ENSG00000113068	ILMN_1717855
ENSG00000156261	ILMN_1717868
ENSG00000116679	ILMN_1717877						0.303147
ENSG00000205038	ILMN_1717886
ENSG00000155265	ILMN_1717887
ENSG00000138030	ILMN_1717888
ENSG00000187003	ILMN_1717900
ENSG00000141736	ILMN_1717902													0.00405714
ENSG00000120896	ILMN_1717904
ENSG00000131620	ILMN_1717909
ENSG00000138100	ILMN_1717915
ENSG00000147955	ILMN_1717925								0.938976					0.514947
ENSG00000132718	ILMN_1717934				0.330228			0.0161906	0.153926
ENSG00000163554	ILMN_1717935
ENSG00000153933	ILMN_1717946			0.126669			0.074532			0.0847001			0.0855417
ENSG00000204956	ILMN_1717967													0.146445
ENSG00000160218	ILMN_1717973		0.734554
ENSG00000187954	ILMN_1717975
ENSG00000121380	ILMN_1717976
ENSG00000082153	ILMN_1717982		0.208888		0.224604			0.187442	0.280562					0.629382
ENSG00000122786	ILMN_1717990														0.446047
ENSG00000102893	ILMN_1718001
ENSG00000127054	ILMN_1718013
ENSG00000196570	ILMN_1718018
ENSG00000164062	ILMN_1718023											0.0166615
ENSG00000159871	ILMN_1718033
ENSG00000121406	ILMN_1718042			0.443103
ENSG00000006744	ILMN_1718044
ENSG00000172379	ILMN_1718046									0.96036
ENSG00000169918	ILMN_1718060
ENSG00000107798	ILMN_1718063			0.302347									0.520415
ENSG00000167842	ILMN_1718069					0.031303
ENSG00000132906	ILMN_1718070
ENSG00000135049	ILMN_1718071
ENSG00000120094	ILMN_1718079
ENSG00000033011	ILMN_1718093					0.734507
ENSG00000125879	ILMN_1718124
ENSG00000137764	ILMN_1718129
ENSG00000127884	ILMN_1718132
ENSG00000155890	ILMN_1718142
ENSG00000121690	ILMN_1718152
ENSG00000105085	ILMN_1718171	0.871132	0.809971
ENSG00000188738	ILMN_1718172
ENSG00000074276	ILMN_1718173
ENSG00000119004	ILMN_1718177						0.702295
ENSG00000126351	ILMN_1718182			0.0402325	0.435201			0.154938	0.184611				0.146759
ENSG00000140795	ILMN_1718193
ENSG00000164129	ILMN_1718198
ENSG00000240871	ILMN_1718202
ENSG00000007202	ILMN_1718206
ENSG00000143379	ILMN_1718207				0.457596				0.125032
ENSG00000171054	ILMN_1718219
ENSG00000134389	ILMN_1718248
ENSG00000127362	ILMN_1718253
ENSG00000057663	ILMN_1718265					0.885437	0.616344					0.384866
ENSG00000157680	ILMN_1718266			0.0618943		0.621542	0.282185							0.0215578	0.369454		0.314981
ENSG00000189433	ILMN_1718268
ENSG00000122033	ILMN_1718271
ENSG00000125571	ILMN_1718275
ENSG00000037965	ILMN_1718285			0.0860139									0.0531631
ENSG00000141750	ILMN_1718295	0.901053
ENSG00000143924	ILMN_1718297					0.575217
ENSG00000185527	ILMN_1718299									0.473683
ENSG00000130202	ILMN_1718303
ENSG00000014919	ILMN_1718309
ENSG00000156103	ILMN_1718331	0.547808	0.124043			0.275503	0.849311								0.186222		0.776529
ENSG00000125877	ILMN_1718334
ENSG00000146540	ILMN_1718336						0.00665596
ENSG00000143493	ILMN_1718354
ENSG00000131943	ILMN_1718365					0.101163
ENSG00000203782	ILMN_1718387
ENSG00000163202	ILMN_1718395
ENSG00000272636	ILMN_1718401
ENSG00000173166	ILMN_1718405														0.712772
ENSG00000172155	ILMN_1718420
ENSG00000147586	ILMN_1718424														0.692715
ENSG00000176774	ILMN_1718448
ENSG00000100373	ILMN_1718477
ENSG00000142606	ILMN_1718488
ENSG00000170848	ILMN_1718514
ENSG00000185053	ILMN_1718519
ENSG00000184719	ILMN_1718520
ENSG00000055955	ILMN_1718525
ENSG00000166189	ILMN_1718537
ENSG00000156234	ILMN_1718552															0.335504
ENSG00000059378	ILMN_1718558
ENSG00000129757	ILMN_1718565	0.150496													0.0474327
ENSG00000181903	ILMN_1718594
ENSG00000186526	ILMN_1718603
ENSG00000214063	ILMN_1718607
ENSG00000140750	ILMN_1718610	0.106703	0.193418				0.0245199
ENSG00000154370	ILMN_1718619
ENSG00000064201	ILMN_1718621
ENSG00000180530	ILMN_1718629	0.0657083				0.36839	0.164349
ENSG00000100068	ILMN_1718633
ENSG00000102996	ILMN_1718646			0.409816
ENSG00000171448	ILMN_1718668				0.545204		0.369384	0.829349	0.698224								0.406509
ENSG00000121742	ILMN_1718671
ENSG00000145912	ILMN_1718672
ENSG00000172046	ILMN_1718679	0.747078	0.766159
ENSG00000171368	ILMN_1718687
ENSG00000132591	ILMN_1718706
ENSG00000196227	ILMN_1718712					0.321426
ENSG00000125863	ILMN_1718718	0.140369	0.0468577												0.145056
ENSG00000167754	ILMN_1718731
ENSG00000275023	ILMN_1718734
ENSG00000116031	ILMN_1718754
ENSG00000198417	ILMN_1718766
ENSG00000205726	ILMN_1718769	0.78023				0.49333	0.326977			0.0305881		0.348131		0.509445	0.439631		0.852507
ENSG00000176909	ILMN_1718770	0.60464	0.659049
ENSG00000159214	ILMN_1718771
ENSG00000158008	ILMN_1718783
ENSG00000143184	ILMN_1718792
ENSG00000073711	ILMN_1718805												0.725676		0.776233		0.958459
ENSG00000108055	ILMN_1718807
ENSG00000108599	ILMN_1718808					0.796165	0.79181								0.0788186
ENSG00000142675	ILMN_1718813
ENSG00000137776	ILMN_1718815
ENSG00000128915	ILMN_1718830						0.515341								0.232041
ENSG00000204178	ILMN_1718831		0.7712
ENSG00000213029	ILMN_1718832
ENSG00000188710	ILMN_1718848
ENSG00000115896	ILMN_1718852						0.0615938								0.387217
ENSG00000140740	ILMN_1718853
ENSG00000135750	ILMN_1718863
ENSG00000178776	ILMN_1718866
ENSG00000131808	ILMN_1718877
ENSG00000127603	ILMN_1718884				0.621603			0.0980805									0.157391
ENSG00000184144	ILMN_1718896
ENSG00000180806	ILMN_1718898
ENSG00000180901	ILMN_1718900				0.198794			0.00988164	0.131749
ENSG00000179981	ILMN_1718907			0.0468874									0.0489532		0.395596
ENSG00000134532	ILMN_1718912		0.997125												0.47878
ENSG00000140374	ILMN_1718924														0.721683
ENSG00000176438	ILMN_1718925											0.0401293
ENSG00000100053	ILMN_1718929
ENSG00000124275	ILMN_1718932
ENSG00000204482	ILMN_1718936
ENSG00000137845	ILMN_1718946		0.0777814												0.127676		0.321142
ENSG00000148482	ILMN_1718949
ENSG00000197647	ILMN_1718950
ENSG00000166401	ILMN_1718960
ENSG00000104765	ILMN_1718961					0.593669	0.507488
ENSG00000165914	ILMN_1718971
ENSG00000167700	ILMN_1718972
ENSG00000099860	ILMN_1718977
ENSG00000167995	ILMN_1718982
ENSG00000183283	ILMN_1718988													0.338189
ENSG00000170322	ILMN_1718990
ENSG00000175906	ILMN_1719010				0.201313		0.19206	0.0598998	0.162007
ENSG00000171053	ILMN_1719033
ENSG00000132388	ILMN_1719039					0.11776	0.10697
ENSG00000110906	ILMN_1719064											0.995413
ENSG00000139445	ILMN_1719069
ENSG00000184478	ILMN_1719083
ENSG00000174371	ILMN_1719089
ENSG00000183542	ILMN_1719093
ENSG00000141452	ILMN_1719097
ENSG00000118420	ILMN_1719103											0.558528
ENSG00000244624	ILMN_1719105
ENSG00000105392	ILMN_1719123
ENSG00000124701	ILMN_1719143
ENSG00000159692	ILMN_1719158
ENSG00000130544	ILMN_1719163				0.45494			0.0942511	0.391956					0.00489347
ENSG00000174744	ILMN_1719165
ENSG00000165171	ILMN_1719170
ENSG00000097021	ILMN_1719178
ENSG00000105321	ILMN_1719190
ENSG00000029559	ILMN_1719194
ENSG00000078246	ILMN_1719199
ENSG00000103343	ILMN_1719202
ENSG00000162946	ILMN_1719203													0.315951
ENSG00000105618	ILMN_1719204
ENSG00000105202	ILMN_1719205
ENSG00000186197	ILMN_1719206
ENSG00000204611	ILMN_1719219																0.246613
ENSG00000175061	ILMN_1719224
ENSG00000100056	ILMN_1719232
ENSG00000179776	ILMN_1719236
ENSG00000284609	ILMN_1719241
ENSG00000100505	ILMN_1719254		0.0462343			0.706282
ENSG00000171495	ILMN_1719283
ENSG00000064601	ILMN_1719286		0.921827		0.944269			0.28976
ENSG00000167332	ILMN_1719298
ENSG00000122477	ILMN_1719309
ENSG00000166557	ILMN_1719316
ENSG00000162923	ILMN_1719343					0.992415	0.220221										0.137583
ENSG00000118526	ILMN_1719351
ENSG00000091483	ILMN_1719392
ENSG00000174417	ILMN_1719393
ENSG00000173171	ILMN_1719403
ENSG00000158473	ILMN_1719433
ENSG00000170390	ILMN_1719449
ENSG00000146215	ILMN_1719455
ENSG00000112425	ILMN_1719468
ENSG00000113318	ILMN_1719471													0.994996
ENSG00000172031	ILMN_1719498
ENSG00000143079	ILMN_1719517					0.356393						0.721229			0.701131
ENSG00000168374	ILMN_1719518													0.0768334			0.253033
ENSG00000080224	ILMN_1719531
ENSG00000253953	ILMN_1719533													0.557735
ENSG00000178573	ILMN_1719543			0.0910322						0.223905			0.332579
ENSG00000122641	ILMN_1719547			0.072081		0.0103554							0.0718903		0.111874
ENSG00000122870	ILMN_1719570			0.68581			0.14408								0.308191
ENSG00000179133	ILMN_1719577									0.584596		0.227896
ENSG00000142661	ILMN_1719581
ENSG00000102362	ILMN_1719599						0.861857
ENSG00000146731	ILMN_1719611			0.0613901			0.0155146						0.00091506
ENSG00000213918	ILMN_1719616
ENSG00000029725	ILMN_1719622
ENSG00000143554	ILMN_1719627
ENSG00000112562	ILMN_1719641			0.152585									0.948855
ENSG00000171649	ILMN_1719646						0.23782
ENSG00000196187	ILMN_1719649
ENSG00000204316	ILMN_1719656
ENSG00000130768	ILMN_1719660	0.751813
ENSG00000198736	ILMN_1719661
ENSG00000070778	ILMN_1719664					0.132157
ENSG00000142961	ILMN_1719677													0.00655656
ENSG00000144802	ILMN_1719695						0.8506								0.0897512
ENSG00000075651	ILMN_1719696		0.0915655
ENSG00000110958	ILMN_1719749			0.641762
ENSG00000102243	ILMN_1719753
ENSG00000142449	ILMN_1719755
ENSG00000115085	ILMN_1719756
ENSG00000041982	ILMN_1719759
ENSG00000123154	ILMN_1719763
ENSG00000164871	ILMN_1719772
ENSG00000130717	ILMN_1719785
ENSG00000144824	ILMN_1719792			0.84517	0.525347			0.819895	0.423829
ENSG00000117899	ILMN_1719797					0.877098								0.0278006
ENSG00000088320	ILMN_1719811
ENSG00000176697	ILMN_1719820	0.565613
ENSG00000116885	ILMN_1719835
ENSG00000221882	ILMN_1719848
ENSG00000068400	ILMN_1719857									0.0075304
ENSG00000179364	ILMN_1719864
ENSG00000082996	ILMN_1719867	0.43149													0.430541
ENSG00000215784	ILMN_1719870
ENSG00000143674	ILMN_1719876	0.755129	0.804996			0.310377	0.895086
ENSG00000171903	ILMN_1719883
ENSG00000174123	ILMN_1719905						0.206618
ENSG00000138796	ILMN_1719906
ENSG00000102796	ILMN_1719915
ENSG00000003096	ILMN_1719919													0.131201
ENSG00000186790	ILMN_1719934
ENSG00000161958	ILMN_1719938				0.0441524			0.0198205				0.00191067
ENSG00000130827	ILMN_1719972
ENSG00000198353	ILMN_1719975
ENSG00000141965	ILMN_1719985
ENSG00000100100	ILMN_1719986				0.497144		0.25207	0.200501
ENSG00000084110	ILMN_1719988
ENSG00000197978	ILMN_1719993				0.850201		0.594731	0.986793
ENSG00000137070	ILMN_1720024				0.32602			0.149972				0.916232
ENSG00000167377	ILMN_1720027						0.986526
ENSG00000170927	ILMN_1720034
ENSG00000108691	ILMN_1720048
ENSG00000156639	ILMN_1720053											0.180502
ENSG00000147421	ILMN_1720059		0.178279
ENSG00000110400	ILMN_1720076	0.261547	0.91463							0.266644
ENSG00000103966	ILMN_1720083													0.67256
ENSG00000153914	ILMN_1720088	0.191036	0.385336		0.402844				0.436933						0.268468		0.34748
ENSG00000174788	ILMN_1720093
ENSG00000151490	ILMN_1720113							0.185142
ENSG00000112312	ILMN_1720114
ENSG00000179051	ILMN_1720124
ENSG00000167791	ILMN_1720136
ENSG00000157557	ILMN_1720158														0.0652276		0.869512
ENSG00000171603	ILMN_1720181		0.451775
ENSG00000173540	ILMN_1720207		0.723083							0.442364
ENSG00000130595	ILMN_1720231
ENSG00000273559	ILMN_1720233
ENSG00000185100	ILMN_1720235									0.389375
ENSG00000153827	ILMN_1720241				0.128642	0.690821	0.569382	0.201073								0.948198
ENSG00000166090	ILMN_1720243
ENSG00000268988	ILMN_1720259
ENSG00000138658	ILMN_1720266											0.0170835			0.3816
ENSG00000185418	ILMN_1720267					0.627035
ENSG00000140743	ILMN_1720270
ENSG00000186143	ILMN_1720274
ENSG00000181019	ILMN_1720282													0.00873794
ENSG00000139684	ILMN_1720285						0.506823								0.982413
ENSG00000167967	ILMN_1720287
ENSG00000186654	ILMN_1720300
ENSG00000081087	ILMN_1720303						0.0846887								0.616863
ENSG00000164209	ILMN_1720311
ENSG00000150787	ILMN_1720322			0.70668
ENSG00000140157	ILMN_1720344												0.925224
ENSG00000002330	ILMN_1720360
ENSG00000103257	ILMN_1720373
ENSG00000170689	ILMN_1720406													0.709216
ENSG00000138757	ILMN_1720422			0.592406		0.257891							0.438906	0.339514
ENSG00000125534	ILMN_1720430
ENSG00000197050	ILMN_1720431
ENSG00000198643	ILMN_1720433
ENSG00000163312	ILMN_1720440
ENSG00000114503	ILMN_1720442
ENSG00000175556	ILMN_1720452	0.425099
ENSG00000146039	ILMN_1720461
ENSG00000187258	ILMN_1720468
ENSG00000197724	ILMN_1720476														0.112722
ENSG00000184524	ILMN_1720482
ENSG00000170275	ILMN_1720484				0.401979			0.107439
ENSG00000101435	ILMN_1720485
ENSG00000152402	ILMN_1720496						0.436992					0.669806			0.539313		0.365871
ENSG00000188735	ILMN_1720498									0.115153				0.0320072
ENSG00000154258	ILMN_1720501						0.205789
ENSG00000175928	ILMN_1720511
ENSG00000152217	ILMN_1720513						0.551043			0.0924506
ENSG00000166451	ILMN_1720526
ENSG00000127663	ILMN_1720531
ENSG00000120211	ILMN_1720540
ENSG00000105258	ILMN_1720542
ENSG00000243279	ILMN_1720578													0.00290931
ENSG00000112139	ILMN_1720595
ENSG00000141337	ILMN_1720604
ENSG00000130224	ILMN_1720606					0.621225	0.0858767
ENSG00000129993	ILMN_1720616		0.432447						0.249656	0.42766
ENSG00000198104	ILMN_1720617
ENSG00000164674	ILMN_1720623
ENSG00000112062	ILMN_1720656
ENSG00000197125	ILMN_1720694
ENSG00000075415	ILMN_1720703
ENSG00000141551	ILMN_1720708
ENSG00000169271	ILMN_1720710
ENSG00000177238	ILMN_1720717
ENSG00000163913	ILMN_1720724	0.18855
ENSG00000084453	ILMN_1720727											0.614397
ENSG00000177354	ILMN_1720755
ENSG00000181273	ILMN_1720756
ENSG00000130985	ILMN_1720764
ENSG00000135604	ILMN_1720771
ENSG00000238597	ILMN_1720794
ENSG00000099797	ILMN_1720799
ENSG00000128016	ILMN_1720829
ENSG00000163009	ILMN_1720833
ENSG00000104325	ILMN_1720838
ENSG00000117155	ILMN_1720844					0.447626	0.884593								0.120259
ENSG00000068976	ILMN_1720849
ENSG00000123636	ILMN_1720850					0.550426											0.437189
ENSG00000006025	ILMN_1720865
ENSG00000052802	ILMN_1720889
ENSG00000203942	ILMN_1720898
ENSG00000214063	ILMN_1720908
ENSG00000145391	ILMN_1720916					0.920491	0.884664						0.399904	0.872313
ENSG00000095261	ILMN_1720926
ENSG00000183723	ILMN_1720930		0.488665
ENSG00000129862	ILMN_1720947
ENSG00000277556	ILMN_1720955
ENSG00000130338	ILMN_1720965					0.391779	0.522224
ENSG00000164093	ILMN_1720976
ENSG00000145879	ILMN_1720984
ENSG00000064651	ILMN_1720996	0.0787026	0.381368				0.181803							0.340942
ENSG00000074410	ILMN_1720998
ENSG00000128951	ILMN_1721008
ENSG00000160349	ILMN_1721011
ENSG00000160691	ILMN_1721022
ENSG00000151304	ILMN_1721024
ENSG00000101347	ILMN_1721026
ENSG00000182450	ILMN_1721027
ENSG00000167550	ILMN_1721029					0.64593
ENSG00000131115	ILMN_1721034
ENSG00000110077	ILMN_1721035
ENSG00000159335	ILMN_1721046
ENSG00000104415	ILMN_1721067	0.9617	0.630754
ENSG00000105866	ILMN_1721081					0.984634	0.100643								0.899214
ENSG00000100150	ILMN_1721084	0.00608364	0.0144534
ENSG00000166961	ILMN_1721088
ENSG00000166337	ILMN_1721093
ENSG00000133943	ILMN_1721106											0.68792
ENSG00000103194	ILMN_1721116	0.0206345										0.0124696		0.86149
ENSG00000197409	ILMN_1721127
ENSG00000025772	ILMN_1721128
ENSG00000114904	ILMN_1721129					0.0797133									0.209188
ENSG00000104901	ILMN_1721132
ENSG00000092295	ILMN_1721134
ENSG00000049239	ILMN_1721136													0.597863
ENSG00000164284	ILMN_1721138						0.143517
ENSG00000157219	ILMN_1721147
ENSG00000196132	ILMN_1721167			0.300611									0.360046
ENSG00000196208	ILMN_1721170
ENSG00000204248	ILMN_1721178									0.893842
ENSG00000171401	ILMN_1721218
ENSG00000131043	ILMN_1721225											0.383694
ENSG00000105443	ILMN_1721241
ENSG00000170454	ILMN_1721247
ENSG00000188386	ILMN_1721271
ENSG00000004776	ILMN_1721283
ENSG00000104689	ILMN_1721316
ENSG00000100422	ILMN_1721325
ENSG00000105146	ILMN_1721333											0.173563
ENSG00000204568	ILMN_1721337
ENSG00000128346	ILMN_1721338
ENSG00000158805	ILMN_1721339
ENSG00000172081	ILMN_1721344													0.518461
ENSG00000102158	ILMN_1721349								0.0967628						0.053011
ENSG00000185479	ILMN_1721354
ENSG00000161243	ILMN_1721360
ENSG00000187682	ILMN_1721386
ENSG00000117410	ILMN_1721391
ENSG00000153046	ILMN_1721415
ENSG00000185352	ILMN_1721429
ENSG00000119614	ILMN_1721449
ENSG00000183535	ILMN_1721459
ENSG00000146618	ILMN_1721475
ENSG00000197859	ILMN_1721495
ENSG00000156966	ILMN_1721523				0.175078			0.216743	0.58322
ENSG00000164597	ILMN_1721535		0.407277
ENSG00000188039	ILMN_1721540
ENSG00000156076	ILMN_1721541		0.569665												0.511081
ENSG00000170890	ILMN_1721549
ENSG00000170231	ILMN_1721559
ENSG00000135956	ILMN_1721563
ENSG00000163705	ILMN_1721564
ENSG00000104142	ILMN_1721575
ENSG00000183303	ILMN_1721578
ENSG00000092607	ILMN_1721580
ENSG00000161671	ILMN_1721583
ENSG00000165995	ILMN_1721601					0.431681
ENSG00000143499	ILMN_1721605
ENSG00000114857	ILMN_1721621	0.0106884										0.0331828		0.0124984
ENSG00000184831	ILMN_1721623
ENSG00000150347	ILMN_1721626					0.385655							0.274131		0.970177
ENSG00000221916	ILMN_1721628
ENSG00000175105	ILMN_1721629	0.793152	0.764906				0.373172								0.493842
ENSG00000186912	ILMN_1721630
ENSG00000166925	ILMN_1721636
ENSG00000148484	ILMN_1721657													0.684424
ENSG00000101365	ILMN_1721669
ENSG00000174946	ILMN_1721672									0.980991
ENSG00000146857	ILMN_1721689
ENSG00000100941	ILMN_1721703											0.430842
ENSG00000168522	ILMN_1721704		0.543229
ENSG00000100321	ILMN_1721712									0.95434
ENSG00000123737	ILMN_1721713
ENSG00000129204	ILMN_1721727			0.406758			0.957955			0.305117
ENSG00000125686	ILMN_1721729						0.800096							0.674669
ENSG00000147697	ILMN_1721732
ENSG00000172201	ILMN_1721758
ENSG00000115607	ILMN_1721762
ENSG00000163520	ILMN_1721769
ENSG00000182752	ILMN_1721770	0.786889	0.748068		0.439897			0.952813	0.482146					0.687609	0.562418		0.862318
ENSG00000150054	ILMN_1721774						0.952764								0.489276
ENSG00000105929	ILMN_1721788
ENSG00000104381	ILMN_1721801
ENSG00000124549	ILMN_1721813
ENSG00000134873	ILMN_1721818
ENSG00000162783	ILMN_1721833
ENSG00000163602	ILMN_1721842	0.583334	0.200498				0.245698							0.859015	0.505142
ENSG00000144792	ILMN_1721849														0.688204
ENSG00000182481	ILMN_1721868
ENSG00000035862	ILMN_1721876			0.119362						0.207699			0.0510535
ENSG00000005961	ILMN_1721888
ENSG00000119326	ILMN_1721901
ENSG00000184814	ILMN_1721916
ENSG00000108578	ILMN_1721921
ENSG00000166886	ILMN_1721922
ENSG00000173610	ILMN_1721926
ENSG00000133895	ILMN_1721963
ENSG00000139910	ILMN_1721968	0.478259	0.969385	0.558975		0.0487657			0.903363						0.674654
ENSG00000102030	ILMN_1721977						0.120821
ENSG00000198286	ILMN_1721978
ENSG00000116459	ILMN_1721989						0.189631								0.989398
ENSG00000100099	ILMN_1721994																0.23237
ENSG00000204428	ILMN_1722016
ENSG00000198934	ILMN_1722022					0.364692
ENSG00000165192	ILMN_1722024
ENSG00000113742	ILMN_1722025		0.0423568	0.160921	0.120165	0.51994	0.0336114	0.051246	0.277671				0.0490341		0.168453		0.0482891
ENSG00000168116	ILMN_1722034														0.00150673
ENSG00000114757	ILMN_1722037			0.0642611		0.139943							0.0498182
ENSG00000113273	ILMN_1722045
ENSG00000123191	ILMN_1722056
ENSG00000160633	ILMN_1722059											0.00161473
ENSG00000104442	ILMN_1722066	0.861005
ENSG00000110245	ILMN_1722070
ENSG00000009950	ILMN_1722073
ENSG00000146373	ILMN_1722089		0.684888		0.612201	0.992539	0.995885	0.450625	0.462049						0.996736
ENSG00000124251	ILMN_1722091
ENSG00000141552	ILMN_1722102
ENSG00000197275	ILMN_1722127
ENSG00000144191	ILMN_1722135
ENSG00000242372	ILMN_1722151
ENSG00000013392	ILMN_1722156						0.168593
ENSG00000137757	ILMN_1722158	0.951757	0.453178				0.535404		0.370527	0.469103
ENSG00000003509	ILMN_1722186
ENSG00000110844	ILMN_1722200
ENSG00000178573	ILMN_1722206			0.809522						0.473464			0.844684
ENSG00000103522	ILMN_1722209											0.00508649
ENSG00000184786	ILMN_1722217
ENSG00000125505	ILMN_1722218		0.297473							0.543804
ENSG00000179817	ILMN_1722227
ENSG00000126953	ILMN_1722239
ENSG00000007168	ILMN_1722276	0.610053	0.838985										0.810473
ENSG00000198947	ILMN_1722279				0.21465	0.202234		0.296758	0.0177521						0.0134129
ENSG00000188263	ILMN_1722282
ENSG00000154265	ILMN_1722286		0.530001												0.772142
ENSG00000129951	ILMN_1722290
ENSG00000105778	ILMN_1722292	0.904492	0.10242			0.270993	0.912876					0.195707
ENSG00000139117	ILMN_1722294					0.366271
ENSG00000180035	ILMN_1722302
ENSG00000167136	ILMN_1722309
ENSG00000118729	ILMN_1722329
ENSG00000196475	ILMN_1722330
ENSG00000112667	ILMN_1722364
ENSG00000112706	ILMN_1722369
ENSG00000173611	ILMN_1722387		0.998778				0.846497								0.902284
ENSG00000104472	ILMN_1722390
ENSG00000113749	ILMN_1722411									0.97674
ENSG00000146414	ILMN_1722423						0.54854								0.661379		0.310174
ENSG00000188000	ILMN_1722426						0.367857
ENSG00000161013	ILMN_1722438						0.260557
ENSG00000166603	ILMN_1722445
ENSG00000183273	ILMN_1722446
ENSG00000223705	ILMN_1722450
ENSG00000160182	ILMN_1722489
ENSG00000198931	ILMN_1722491
ENSG00000162999	ILMN_1722492														0.00581013
ENSG00000176246	ILMN_1722496
ENSG00000146731	ILMN_1722502			0.124138			0.0266838						0.00219456
ENSG00000186562	ILMN_1722505
ENSG00000262315	ILMN_1722515
ENSG00000082258	ILMN_1722522	0.100698	0.517248			0.181427	0.119352		0.188011					0.0664899
ENSG00000158089	ILMN_1722524
ENSG00000136110	ILMN_1722527
ENSG00000115548	ILMN_1722532	0.969009			0.993082	0.598844	0.505066	0.744856				0.891965
ENSG00000102781	ILMN_1722533		0.1435		0.312138			0.325761
ENSG00000180424	ILMN_1722538
ENSG00000161634	ILMN_1722554
ENSG00000164600	ILMN_1722559
ENSG00000131148	ILMN_1722583																0.683584
ENSG00000131264	ILMN_1722603
ENSG00000178031	ILMN_1722621											0.658237
ENSG00000177575	ILMN_1722622		0.765883
ENSG00000104805	ILMN_1722634
ENSG00000165476	ILMN_1722642					0.879263	0.325389					0.0563488			0.429766
ENSG00000143368	ILMN_1722648
ENSG00000119318	ILMN_1722662		0.455656			0.00818358
ENSG00000283992	ILMN_1722670
ENSG00000081818	ILMN_1722673			0.955815									0.622582
ENSG00000171451	ILMN_1722680		0.757246	0.967618									0.753033	0.869493	0.971454
ENSG00000119523	ILMN_1722688											0.559478
ENSG00000145920	ILMN_1722695
ENSG00000163743	ILMN_1722698					0.466013									0.500177
ENSG00000077942	ILMN_1722713
ENSG00000124568	ILMN_1722716
ENSG00000125845	ILMN_1722718									0.0848734					0.258866
ENSG00000134909	ILMN_1722726						0.113628			0.93917		0.752434
ENSG00000111077	ILMN_1722732									0.731972
ENSG00000067836	ILMN_1722738	0.496964
ENSG00000132330	ILMN_1722742
ENSG00000265107	ILMN_1722753
ENSG00000186930	ILMN_1722755
ENSG00000076248	ILMN_1722769
ENSG00000166816	ILMN_1722771
ENSG00000163159	ILMN_1722774
ENSG00000179388	ILMN_1722781			0.225133										0.409347
ENSG00000240021	ILMN_1722788	0.378336
ENSG00000105549	ILMN_1722789
ENSG00000161714	ILMN_1722798
ENSG00000091129	ILMN_1722809													0.026733
ENSG00000111276	ILMN_1722811						0.101905
ENSG00000108433	ILMN_1722812
ENSG00000100196	ILMN_1722820
ENSG00000197905	ILMN_1722824
ENSG00000180422	ILMN_1722825
ENSG00000179855	ILMN_1722826									0.888192
ENSG00000108924	ILMN_1722829			0.961406			0.236895
ENSG00000055118	ILMN_1722831
ENSG00000159788	ILMN_1722834						0.01667
ENSG00000259494	ILMN_1722838
ENSG00000169213	ILMN_1722845		0.588627				0.533134				0.266881	0.202197		0.0295614	0.457263	0.589606
ENSG00000130477	ILMN_1722849		0.89267	0.273257									0.077915				0.466552
ENSG00000170162	ILMN_1722850
ENSG00000173511	ILMN_1722855
ENSG00000113575	ILMN_1722858			0.235328
ENSG00000173421	ILMN_1722863						0.0583737
ENSG00000172367	ILMN_1722869
ENSG00000100345	ILMN_1722872	0.0906501
ENSG00000180116	ILMN_1722880
ENSG00000169851	ILMN_1722890														0.820798		0.378361
ENSG00000066379	ILMN_1722894
ENSG00000145423	ILMN_1722898
ENSG00000161960	ILMN_1722900									0.96737
ENSG00000181991	ILMN_1722905
ENSG00000186583	ILMN_1722906
ENSG00000196220	ILMN_1722923				0.950966	0.420914		0.760805
ENSG00000170242	ILMN_1722953			0.0691435	0.123825	0.208518	0.866423	0.1151					0.121001
ENSG00000165588	ILMN_1722959
ENSG00000187554	ILMN_1722981
ENSG00000137101	ILMN_1723004
ENSG00000131732	ILMN_1723007				0.38574			0.53498	0.863426
ENSG00000152926	ILMN_1723018														0.69447
ENSG00000116237	ILMN_1723021
ENSG00000173391	ILMN_1723035
ENSG00000165215	ILMN_1723042
ENSG00000198835	ILMN_1723048
ENSG00000130779	ILMN_1723058			0.520539			0.508076						0.369841	0.798164
ENSG00000110492	ILMN_1723087
ENSG00000130545	ILMN_1723092
ENSG00000278637	ILMN_1723111
ENSG00000168634	ILMN_1723113
ENSG00000152672	ILMN_1723115
ENSG00000159461	ILMN_1723116
ENSG00000198700	ILMN_1723117		0.798886									0.860788		0.626821
ENSG00000068078	ILMN_1723123
ENSG00000156958	ILMN_1723124									0.329458
ENSG00000115159	ILMN_1723139
ENSG00000184986	ILMN_1723145					0.224713
ENSG00000111641	ILMN_1723158
ENSG00000089053	ILMN_1723177
ENSG00000130165	ILMN_1723185											0.0131812
ENSG00000147883	ILMN_1723198
ENSG00000087299	ILMN_1723211
ENSG00000112081	ILMN_1723212						0.201279
ENSG00000186895	ILMN_1723227
ENSG00000138735	ILMN_1723230					0.790244
ENSG00000141994	ILMN_1723235
ENSG00000159885	ILMN_1723253
ENSG00000231177	ILMN_1723254
ENSG00000244405	ILMN_1723260
ENSG00000158234	ILMN_1723268
ENSG00000135898	ILMN_1723274
ENSG00000198948	ILMN_1723277		0.69824				0.297471
ENSG00000149651	ILMN_1723279
ENSG00000063127	ILMN_1723287
ENSG00000181718	ILMN_1723322
ENSG00000110484	ILMN_1723333
ENSG00000187866	ILMN_1723353		0.275723				0.384858
ENSG00000168077	ILMN_1723358
ENSG00000139908	ILMN_1723381
ENSG00000169118	ILMN_1723398		0.475882			0.505567						0.732649		0.139714	0.760492
ENSG00000186393	ILMN_1723404
ENSG00000183734	ILMN_1723412
ENSG00000131373	ILMN_1723414						0.0181105
ENSG00000170835	ILMN_1723418
ENSG00000123836	ILMN_1723436				0.970831			0.501004
ENSG00000081479	ILMN_1723443	0.0318556	0.0102191	0.0651849									0.0126629
ENSG00000150093	ILMN_1723467					0.0237316
ENSG00000079102	ILMN_1723477	0.0865765	0.989809	0.0496151	0.701357			0.149213							0.879044
ENSG00000130303	ILMN_1723480
ENSG00000122863	ILMN_1723481				0.984961			0.912578
ENSG00000159399	ILMN_1723486						0.130573
ENSG00000068903	ILMN_1723494
ENSG00000158477	ILMN_1723520
ENSG00000196581	ILMN_1723521		0.301031
ENSG00000178878	ILMN_1723522						0.918315							0.560418
ENSG00000175591	ILMN_1723535
ENSG00000077254	ILMN_1723536			0.102426													0.116973
ENSG00000235927	ILMN_1723567
ENSG00000185523	ILMN_1723568
ENSG00000248712	ILMN_1723594
ENSG00000171723	ILMN_1723607
ENSG00000168067	ILMN_1723625				0.287143			0.0497743
ENSG00000034053	ILMN_1723626
ENSG00000135845	ILMN_1723632
ENSG00000143627	ILMN_1723644
ENSG00000140526	ILMN_1723662	0.825418	0.786584													0.21494
ENSG00000185942	ILMN_1723674
ENSG00000135406	ILMN_1723678
ENSG00000213088	ILMN_1723684
ENSG00000120324	ILMN_1723685
ENSG00000101890	ILMN_1723686
ENSG00000031823	ILMN_1723689											0.362544
ENSG00000075240	ILMN_1723706
ENSG00000160345	ILMN_1723709
ENSG00000171490	ILMN_1723729
ENSG00000149489	ILMN_1723743
ENSG00000160703	ILMN_1723768		0.0695126
ENSG00000083093	ILMN_1723793
ENSG00000109667	ILMN_1723803
ENSG00000163939	ILMN_1723822					0.461607									0.495873
ENSG00000162456	ILMN_1723834
ENSG00000197106	ILMN_1723837									0.000755985
ENSG00000070770	ILMN_1723843	0.428094				0.203877
ENSG00000123427	ILMN_1723846													0.383473
ENSG00000138615	ILMN_1723847
ENSG00000167770	ILMN_1723871
ENSG00000243927	ILMN_1723874
ENSG00000168374	ILMN_1723884													0.968981			0.317572
ENSG00000198939	ILMN_1723886
ENSG00000148308	ILMN_1723895
ENSG00000183242	ILMN_1723910
ENSG00000137959	ILMN_1723912				0.420955			0.361961
ENSG00000165626	ILMN_1723921					0.669425	0.998897
ENSG00000211689	ILMN_1723944
ENSG00000079257	ILMN_1723962
ENSG00000182621	ILMN_1723969	0.363508		0.396032									0.731297	0.248272	0.777739
ENSG00000112759	ILMN_1723971
ENSG00000100097	ILMN_1723978
ENSG00000121716	ILMN_1723984
ENSG00000103037	ILMN_1724009
ENSG00000174358	ILMN_1724021
ENSG00000198142	ILMN_1724040
ENSG00000185340	ILMN_1724059											0.791241
ENSG00000135903	ILMN_1724061				0.025416	0.188044		0.0356603				0.168431
ENSG00000189308	ILMN_1724062						0.00845629					0.00119568
ENSG00000137841	ILMN_1724066
ENSG00000006062	ILMN_1724070
ENSG00000174292	ILMN_1724096
ENSG00000172977	ILMN_1724138
ENSG00000152558	ILMN_1724139														0.00953086
ENSG00000141582	ILMN_1724145	0.120456	0.083962												0.226031
ENSG00000276045	ILMN_1724148
ENSG00000197822	ILMN_1724149
ENSG00000184635	ILMN_1724158														0.096942
ENSG00000004848	ILMN_1724162			0.929975									0.398889
ENSG00000181023	ILMN_1724166
ENSG00000164136	ILMN_1724181	0.899744		0.412914									0.751487
ENSG00000100490	ILMN_1724183
ENSG00000172954	ILMN_1724191			0.489555		0.440646							0.389574
ENSG00000215440	ILMN_1724194			0.244673	0.533741			0.251212					0.154904
ENSG00000128928	ILMN_1724207
ENSG00000170412	ILMN_1724211
ENSG00000234068	ILMN_1724213
ENSG00000196689	ILMN_1724234													0.00618312
ENSG00000180549	ILMN_1724236
ENSG00000030582	ILMN_1724250
ENSG00000120210	ILMN_1724254
ENSG00000197353	ILMN_1724266
ENSG00000179388	ILMN_1724280			0.32949										0.0385845
ENSG00000136240	ILMN_1724293											0.142958
ENSG00000127241	ILMN_1724300				0.702878			0.045032	0.542007
ENSG00000073536	ILMN_1724304											0.0197028
ENSG00000108878	ILMN_1724306
ENSG00000164715	ILMN_1724315			0.398744									0.216655			0.422326
ENSG00000105223	ILMN_1724324
ENSG00000136816	ILMN_1724333
ENSG00000101901	ILMN_1724341
ENSG00000151151	ILMN_1724346					0.476825	0.500014								0.673045
ENSG00000138835	ILMN_1724349
ENSG00000152503	ILMN_1724350		0.784871				0.06756								0.792578
ENSG00000122012	ILMN_1724352						0.616694					0.974339
ENSG00000235718	ILMN_1724355
ENSG00000183648	ILMN_1724367
ENSG00000142082	ILMN_1724372
ENSG00000169876	ILMN_1724375
ENSG00000068912	ILMN_1724376
ENSG00000253537	ILMN_1724386													0.091508
ENSG00000115263	ILMN_1724396
ENSG00000169592	ILMN_1724406											0.0109941
ENSG00000013810	ILMN_1724407
ENSG00000109189	ILMN_1724410					0.110789	0.648404
ENSG00000188404	ILMN_1724422						0.756935
ENSG00000167371	ILMN_1724424					0.19436
ENSG00000188340	ILMN_1724427
ENSG00000100116	ILMN_1724437
ENSG00000204397	ILMN_1724474
ENSG00000177463	ILMN_1724479
ENSG00000168646	ILMN_1724480	0.301135	0.115714												0.213515
ENSG00000163918	ILMN_1724489
ENSG00000121390	ILMN_1724490
ENSG00000140280	ILMN_1724493
ENSG00000187231	ILMN_1724495			0.671233	0.854483	0.328809	0.833461	0.43856					0.838665
ENSG00000183576	ILMN_1724504														0.188549
ENSG00000185610	ILMN_1724511
ENSG00000149179	ILMN_1724532
ENSG00000154589	ILMN_1724533
ENSG00000180318	ILMN_1724540
ENSG00000154845	ILMN_1724544	0.0467666
ENSG00000179151	ILMN_1724581					0.0380581
ENSG00000136856	ILMN_1724609
ENSG00000125434	ILMN_1724612		0.321202
ENSG00000176171	ILMN_1724658
ENSG00000148337	ILMN_1724659
ENSG00000169891	ILMN_1724668						0.747295	0.90879				0.960009		0.595664
ENSG00000079102	ILMN_1724669	0.112403	0.384281	0.0363931	0.840889			0.0458595							0.334728
ENSG00000171533	ILMN_1724671					0.0322525
ENSG00000198283	ILMN_1724677
ENSG00000163347	ILMN_1724686								0.694437
ENSG00000151498	ILMN_1724699											0.0866969
ENSG00000101782	ILMN_1724700				0.294054	0.709368		0.672945	0.196356
ENSG00000068400	ILMN_1724704									0.899159
ENSG00000134594	ILMN_1724708
ENSG00000254521	ILMN_1724709									0.140044				0.00372607
ENSG00000185386	ILMN_1724715
ENSG00000071051	ILMN_1724718					0.857441
ENSG00000101019	ILMN_1724734														0.0893711
ENSG00000106327	ILMN_1724738				0.493022			0.323491				0.123782
ENSG00000100503	ILMN_1724753	0.350707	0.477249	0.101707									0.859596
ENSG00000161647	ILMN_1724754						0.297707					0.878116
ENSG00000171044	ILMN_1724762
ENSG00000213023	ILMN_1724774	0.321907	0.875017
ENSG00000085063	ILMN_1724789	0.159801
ENSG00000158786	ILMN_1724799
ENSG00000099834	ILMN_1724805									0.880942
ENSG00000165917	ILMN_1724806
ENSG00000140694	ILMN_1724811
ENSG00000197111	ILMN_1724825											0.790823
ENSG00000087470	ILMN_1724826	0.31887	0.77551									0.859831
ENSG00000125850	ILMN_1724832
ENSG00000105939	ILMN_1724837
ENSG00000127666	ILMN_1724863					0.735933
ENSG00000186306	ILMN_1724873
ENSG00000178184	ILMN_1724877
ENSG00000277194	ILMN_1724884
ENSG00000180332	ILMN_1724893
ENSG00000100802	ILMN_1724897											0.133457
ENSG00000110628	ILMN_1724902
ENSG00000272325	ILMN_1724907						0.0216457							0.0193777
ENSG00000203756	ILMN_1724915
ENSG00000163814	ILMN_1724941
ENSG00000166145	ILMN_1724946
ENSG00000138674	ILMN_1724959					0.03179
ENSG00000172071	ILMN_1724984												0.451427
ENSG00000185798	ILMN_1724986
ENSG00000163832	ILMN_1724990											0.370137
ENSG00000134871	ILMN_1724994				0.0245632			0.0398465
ENSG00000187045	ILMN_1725014
ENSG00000182508	ILMN_1725031
ENSG00000168803	ILMN_1725043
ENSG00000160799	ILMN_1725071
ENSG00000178904	ILMN_1725072					0.11981	0.61113
ENSG00000135452	ILMN_1725079											0.0834822		0.113962
ENSG00000164932	ILMN_1725090					0.0737052
ENSG00000186907	ILMN_1725098
ENSG00000124802	ILMN_1725105
ENSG00000109762	ILMN_1725108				0.132613			0.0127771	0.0847374		0.0160457
ENSG00000082898	ILMN_1725121					0.836789	0.140345								0.293503
ENSG00000071859	ILMN_1725130
ENSG00000107159	ILMN_1725139
ENSG00000101868	ILMN_1725145
ENSG00000130997	ILMN_1725166
ENSG00000138785	ILMN_1725169
ENSG00000143627	ILMN_1725172
ENSG00000075426	ILMN_1725175	0.445925	0.648934	0.733147		0.72089				0.170162			0.647577
ENSG00000116957	ILMN_1725183
ENSG00000090975	ILMN_1725187			0.158299		0.263405				0.02187
ENSG00000163558	ILMN_1725188														0.825898
ENSG00000115457	ILMN_1725193
ENSG00000137869	ILMN_1725234				0.93854		0.275113	0.995092	0.772867
ENSG00000136861	ILMN_1725235						0.566174
ENSG00000197448	ILMN_1725241			0.0160913									0.0216628
ENSG00000128708	ILMN_1725244												0.955872
ENSG00000272617	ILMN_1725246
ENSG00000165417	ILMN_1725247														0.106174
ENSG00000152492	ILMN_1725250	0.529877				0.12111	0.144058								0.0798589
ENSG00000158402	ILMN_1725260
ENSG00000181773	ILMN_1725271
ENSG00000181617	ILMN_1725276
ENSG00000078053	ILMN_1725297									0.727435
ENSG00000055609	ILMN_1725300	0.589983	0.693061	0.246119		0.979403				0.41171		0.660439	0.431413	0.604387	0.767923	0.981594	0.839487
ENSG00000127870	ILMN_1725306														0.885034
ENSG00000215644	ILMN_1725311
ENSG00000145715	ILMN_1725312			0.366759		0.185174							0.406001			0.491788
ENSG00000117226	ILMN_1725314													0.0607765
ENSG00000088827	ILMN_1725320
ENSG00000253958	ILMN_1725338
ENSG00000023608	ILMN_1725346
ENSG00000083807	ILMN_1725366
ENSG00000164484	ILMN_1725387														0.996896
ENSG00000091262	ILMN_1725414		0.210927
ENSG00000184613	ILMN_1725417
ENSG00000166710	ILMN_1725427
ENSG00000198814	ILMN_1725471	0.118977	0.116587											0.375943
ENSG00000091844	ILMN_1725485					0.679174	0.467011					0.884027			0.202751
ENSG00000069424	ILMN_1725496
ENSG00000116133	ILMN_1725510											0.168734
ENSG00000130812	ILMN_1725518
ENSG00000172156	ILMN_1725519
ENSG00000264247	ILMN_1725528
ENSG00000103275	ILMN_1725529		0.956767			0.426408	0.667804
ENSG00000130402	ILMN_1725534									0.198413
ENSG00000163793	ILMN_1725554
ENSG00000148481	ILMN_1725594						0.218746
ENSG00000150201	ILMN_1725597
ENSG00000093000	ILMN_1725612	0.676286	0.103499				0.0595083
ENSG00000278311	ILMN_1725620
ENSG00000172264	ILMN_1725633						0.00186463									0.000203936
ENSG00000180483	ILMN_1725640
ENSG00000184900	ILMN_1725642
ENSG00000131508	ILMN_1725644			0.011279		0.0892985	0.0214762						0.0105245	0.0173658
ENSG00000147127	ILMN_1725649													0.127946
ENSG00000111358	ILMN_1725666														0.538734
ENSG00000151892	ILMN_1725678						0.187707
ENSG00000172748	ILMN_1725679
ENSG00000137269	ILMN_1725680		0.234185
ENSG00000172728	ILMN_1725683
ENSG00000197790	ILMN_1725686
ENSG00000174032	ILMN_1725692
ENSG00000066427	ILMN_1725696			0.819729										0.631094
ENSG00000155363	ILMN_1725700		0.883781			0.26269
ENSG00000125656	ILMN_1725705
ENSG00000085978	ILMN_1725707			0.0168599									0.0126465	0.0188681
ENSG00000180532	ILMN_1725718
ENSG00000100867	ILMN_1725726
ENSG00000079277	ILMN_1725738	0.15203	0.301103
ENSG00000100354	ILMN_1725739	0.477767	0.318137	0.463075		0.0904859			0.548076				0.203272	0.972828	0.382555		0.332852
ENSG00000047188	ILMN_1725760													0.320513	0.130737
ENSG00000184486	ILMN_1725772
ENSG00000108176	ILMN_1725773
ENSG00000132005	ILMN_1725787
ENSG00000165996	ILMN_1725791
ENSG00000182256	ILMN_1725808
ENSG00000162892	ILMN_1725814													0.00101094
ENSG00000223573	ILMN_1725831
ENSG00000152936	ILMN_1725833
ENSG00000196754	ILMN_1725852
ENSG00000140455	ILMN_1725862
ENSG00000177414	ILMN_1725870
ENSG00000155966	ILMN_1725889				0.586525		0.063633	0.190838	0.482484			0.0343158					0.865781
ENSG00000139211	ILMN_1725896
ENSG00000180818	ILMN_1725899
ENSG00000122756	ILMN_1725910									0.0305865
ENSG00000186474	ILMN_1725912
ENSG00000163684	ILMN_1725969		0.779176				0.374535								0.677161
ENSG00000174529	ILMN_1725971
ENSG00000158987	ILMN_1725992
ENSG00000157060	ILMN_1726023
ENSG00000171456	ILMN_1726025									0.0449954				0.160529
ENSG00000116157	ILMN_1726030				0.11378			0.914711
ENSG00000175664	ILMN_1726054
ENSG00000111845	ILMN_1726064
ENSG00000174502	ILMN_1726081
ENSG00000110200	ILMN_1726104
ENSG00000244687	ILMN_1726107	0.780246	0.309282				0.493559
ENSG00000143418	ILMN_1726108											0.105467
ENSG00000158715	ILMN_1726114
ENSG00000149547	ILMN_1726138						0.585533
ENSG00000111859	ILMN_1726164	0.854065
ENSG00000107223	ILMN_1726169
ENSG00000140678	ILMN_1726175
ENSG00000142444	ILMN_1726181
ENSG00000166928	ILMN_1726189
ENSG00000188029	ILMN_1726198
ENSG00000164106	ILMN_1726204					0.159954						0.108962	0.0520101
ENSG00000277494	ILMN_1726210
ENSG00000132589	ILMN_1726222	0.0817688												0.461948
ENSG00000114204	ILMN_1726225
ENSG00000158485	ILMN_1726230
ENSG00000171530	ILMN_1726239
ENSG00000163513	ILMN_1726245	0.800143		0.654741			0.601735						0.792666
ENSG00000145536	ILMN_1726247
ENSG00000160111	ILMN_1726250
ENSG00000187754	ILMN_1726257
ENSG00000148848	ILMN_1726266			0.364029		0.88538							0.55123
ENSG00000151418	ILMN_1726273
ENSG00000132549	ILMN_1726280						0.699637						0.128155	0.534843			0.055744
ENSG00000141552	ILMN_1726281
ENSG00000106460	ILMN_1726288					0.389152	0.786754							0.93542	0.961858
ENSG00000174718	ILMN_1726289
ENSG00000256269	ILMN_1726306
ENSG00000125823	ILMN_1726328
ENSG00000188559	ILMN_1726333				0.776164		0.199431	0.602921								0.503431
ENSG00000110934	ILMN_1726342																0.263832
ENSG00000187720	ILMN_1726352		0.553862														0.903822
ENSG00000089818	ILMN_1726359					0.607317	0.32624			0.866438
ENSG00000130340	ILMN_1726366
ENSG00000176293	ILMN_1726368
ENSG00000196712	ILMN_1726387					0.865402								0.0355006
ENSG00000154719	ILMN_1726391
ENSG00000100503	ILMN_1726392	0.647601	0.813211	0.547221									0.836653
ENSG00000198931	ILMN_1726410
ENSG00000243147	ILMN_1726417
ENSG00000162399	ILMN_1726420
ENSG00000197006	ILMN_1726421	0.299343
ENSG00000197724	ILMN_1726426														0.648739
ENSG00000140553	ILMN_1726434
ENSG00000172421	ILMN_1726437
ENSG00000196611	ILMN_1726448				0.521701			0.341561
ENSG00000168003	ILMN_1726456
ENSG00000174576	ILMN_1726459
ENSG00000188846	ILMN_1726460	0.196603	0.0102363
ENSG00000119431	ILMN_1726466
ENSG00000071537	ILMN_1726496		0.327421				0.0211299								0.315393
ENSG00000238105	ILMN_1726505
ENSG00000176371	ILMN_1726512
ENSG00000180900	ILMN_1726516
ENSG00000042088	ILMN_1726520
ENSG00000169208	ILMN_1726523
ENSG00000187116	ILMN_1726545
ENSG00000197442	ILMN_1726547			0.182294		0.998446							0.279354
ENSG00000130055	ILMN_1726549		0.653595
ENSG00000136381	ILMN_1726554						0.0885109								0.437368
ENSG00000105647	ILMN_1726565					0.314364
ENSG00000116161	ILMN_1726574									0.201711
ENSG00000154645	ILMN_1726575
ENSG00000085224	ILMN_1726576											0.479186		0.447344	0.814945
ENSG00000184635	ILMN_1726578														0.180505
ENSG00000174807	ILMN_1726589
ENSG00000204397	ILMN_1726591
ENSG00000012963	ILMN_1726594												0.0206311
ENSG00000111913	ILMN_1726597		0.904408				0.705229								0.467422
ENSG00000156194	ILMN_1726602																0.200678
ENSG00000169020	ILMN_1726603
ENSG00000147118	ILMN_1726617
ENSG00000166793	ILMN_1726624											0.963582
ENSG00000165338	ILMN_1726636				0.15966	0.00151641		0.00554142							0.0263659
ENSG00000172009	ILMN_1726659												0.926322
ENSG00000211445	ILMN_1726666
ENSG00000110768	ILMN_1726693			0.397413		0.472359							0.0370508
ENSG00000092010	ILMN_1726698
ENSG00000215695	ILMN_1726704
ENSG00000181195	ILMN_1726711
ENSG00000137804	ILMN_1726720
ENSG00000186132	ILMN_1726729
ENSG00000112996	ILMN_1726743
ENSG00000181585	ILMN_1726745
ENSG00000138663	ILMN_1726755						0.935084
ENSG00000181544	ILMN_1726756
ENSG00000133313	ILMN_1726769											0.0363198
ENSG00000171865	ILMN_1726783					0.643096
ENSG00000100354	ILMN_1726786	0.131599	0.390207	0.056135		0.0431884			0.296449				0.130633	0.197484	0.283764		0.339083
ENSG00000162543	ILMN_1726798
ENSG00000111450	ILMN_1726805					0.102729
ENSG00000123095	ILMN_1726809		0.39889	0.0388696									0.118112
ENSG00000273983	ILMN_1726815
ENSG00000137692	ILMN_1726839
ENSG00000169255	ILMN_1726840						0.361537
ENSG00000162623	ILMN_1726842
ENSG00000162341	ILMN_1726873
ENSG00000176532	ILMN_1726879			0.292279
ENSG00000049283	ILMN_1726893
ENSG00000126214	ILMN_1726901		0.573135
ENSG00000204673	ILMN_1726906
ENSG00000168214	ILMN_1726913		0.9465												0.533416
ENSG00000105467	ILMN_1726924
ENSG00000204219	ILMN_1726928
ENSG00000113597	ILMN_1726930
ENSG00000128791	ILMN_1726967
ENSG00000176922	ILMN_1726969
ENSG00000173511	ILMN_1726981
ENSG00000162585	ILMN_1726989
ENSG00000204348	ILMN_1726990
ENSG00000145833	ILMN_1727001					0.03415
ENSG00000168878	ILMN_1727017									0.15227
ENSG00000144233	ILMN_1727023				0.312174			0.0587505
ENSG00000154380	ILMN_1727036	0.412866	0.688046				0.330316		0.819834				0.503449			0.283311	0.36949
ENSG00000117407	ILMN_1727040						0.992413
ENSG00000182944	ILMN_1727041
ENSG00000130309	ILMN_1727043
ENSG00000152689	ILMN_1727045					0.190194
ENSG00000131626	ILMN_1727050						0.734234
ENSG00000168872	ILMN_1727051	0.00592074			0.0990652			0.00580503
ENSG00000185480	ILMN_1727055											0.00804089
ENSG00000189419	ILMN_1727065
ENSG00000124733	ILMN_1727073
ENSG00000141741	ILMN_1727078
ENSG00000196586	ILMN_1727080
ENSG00000178031	ILMN_1727084											0.0477602
ENSG00000152661	ILMN_1727087			0.20799		0.317218	0.0244141						0.123836
ENSG00000153086	ILMN_1727091
ENSG00000151025	ILMN_1727093			0.00945594			0.0268248			0.0702007			2.81174e-05
ENSG00000101445	ILMN_1727098											0.40638
ENSG00000187398	ILMN_1727101						0.185877
ENSG00000084093	ILMN_1727107						0.79822								0.795841
ENSG00000100614	ILMN_1727127		0.893207			0.543035	0.391404								0.667143
ENSG00000087448	ILMN_1727134																0.350578
ENSG00000130720	ILMN_1727135									0.0200643
ENSG00000138032	ILMN_1727138						0.328984
ENSG00000104365	ILMN_1727142	0.187454	0.759855
ENSG00000163098	ILMN_1727144
ENSG00000073737	ILMN_1727150
ENSG00000183876	ILMN_1727156
ENSG00000066117	ILMN_1727173				0.430674			0.302404						0.0727895
ENSG00000257335	ILMN_1727177
ENSG00000197054	ILMN_1727183
ENSG00000134987	ILMN_1727184
ENSG00000128595	ILMN_1727194					0.726346						0.84588		0.89854
ENSG00000182327	ILMN_1727195
ENSG00000137171	ILMN_1727199		0.367155
ENSG00000101187	ILMN_1727200
ENSG00000074964	ILMN_1727205														0.123473
ENSG00000186130	ILMN_1727218					0.402918	0.0368012								0.154386
ENSG00000143536	ILMN_1727220
ENSG00000203485	ILMN_1727248
ENSG00000172661	ILMN_1727249
ENSG00000110881	ILMN_1727251				0.860861			0.486321		0.820523
ENSG00000061492	ILMN_1727252
ENSG00000099721	ILMN_1727258
ENSG00000140105	ILMN_1727271
ENSG00000198445	ILMN_1727272
ENSG00000162227	ILMN_1727281
ENSG00000010610	ILMN_1727284
ENSG00000129292	ILMN_1727287															0.488053
ENSG00000167880	ILMN_1727288
ENSG00000167685	ILMN_1727300
ENSG00000137824	ILMN_1727309		0.803215									0.782684
ENSG00000145113	ILMN_1727314
ENSG00000119522	ILMN_1727315			0.20855									0.263519
ENSG00000130770	ILMN_1727332
ENSG00000174982	ILMN_1727352
ENSG00000069535	ILMN_1727360
ENSG00000174106	ILMN_1727361													0.0280197
ENSG00000146054	ILMN_1727364
ENSG00000130177	ILMN_1727389
ENSG00000171953	ILMN_1727390						0.0336353
ENSG00000171931	ILMN_1727393
ENSG00000180353	ILMN_1727402											0.488012
ENSG00000157554	ILMN_1727426					0.190553
ENSG00000171385	ILMN_1727438																0.305204
ENSG00000280789	ILMN_1727444
ENSG00000116478	ILMN_1727458
ENSG00000085840	ILMN_1727459
ENSG00000157399	ILMN_1727462
ENSG00000135643	ILMN_1727466
ENSG00000158109	ILMN_1727479
ENSG00000071909	ILMN_1727490
ENSG00000198945	ILMN_1727495						0.0504295					0.00313305
ENSG00000163749	ILMN_1727511
ENSG00000168615	ILMN_1727524													0.0499629	0.70581
ENSG00000163617	ILMN_1727526
ENSG00000116774	ILMN_1727532														0.350153
ENSG00000000460	ILMN_1727540				0.374289			0.0941446	0.960968
ENSG00000221886	ILMN_1727553
ENSG00000108826	ILMN_1727558
ENSG00000205927	ILMN_1727567
ENSG00000151612	ILMN_1727574												0.00438296		0.0561841
ENSG00000074047	ILMN_1727577									0.775941
ENSG00000088002	ILMN_1727589
ENSG00000065060	ILMN_1727602					0.240251
ENSG00000111816	ILMN_1727605					0.735363	0.30894					0.708956			0.647944
ENSG00000165685	ILMN_1727606
ENSG00000088930	ILMN_1727617						0.103792
ENSG00000156170	ILMN_1727618	0.572217															0.634948
ENSG00000177707	ILMN_1727633			0.579963		0.29818			0.918471				0.353921		0.276786
ENSG00000115275	ILMN_1727642
ENSG00000170160	ILMN_1727646			0.0991848			0.0681062
ENSG00000204920	ILMN_1727663
ENSG00000084112	ILMN_1727671			0.257549
ENSG00000185215	ILMN_1727689
ENSG00000043514	ILMN_1727692													0.391415
ENSG00000125122	ILMN_1727704
ENSG00000179921	ILMN_1727709
ENSG00000009724	ILMN_1727723
ENSG00000163060	ILMN_1727732
ENSG00000172007	ILMN_1727738
ENSG00000135316	ILMN_1727740				0.6557			0.166949	0.385727						0.256589
ENSG00000166796	ILMN_1727748														0.480402
ENSG00000117322	ILMN_1727753
ENSG00000148377	ILMN_1727756
ENSG00000162419	ILMN_1727761												0.0232023	0.00317522
ENSG00000137752	ILMN_1727762	0.434966	0.551759
ENSG00000162631	ILMN_1727778					0.505078
ENSG00000131263	ILMN_1727789		0.554001				0.250643								0.524938
ENSG00000131773	ILMN_1727790
ENSG00000101928	ILMN_1727798													0.343962	0.173659
ENSG00000079101	ILMN_1727800
ENSG00000100321	ILMN_1727805									0.528707
ENSG00000125834	ILMN_1727809		0.816023			0.9303				0.643934					0.818902
ENSG00000143158	ILMN_1727813						0.047031
ENSG00000205403	ILMN_1727815
ENSG00000182185	ILMN_1727831
ENSG00000196169	ILMN_1727833
ENSG00000121073	ILMN_1727840				0.331399			0.439651	0.141296
ENSG00000116396	ILMN_1727850	0.873836	0.449378
ENSG00000133027	ILMN_1727855
ENSG00000100099	ILMN_1727862																0.715052
ENSG00000254685	ILMN_1727878
ENSG00000204539	ILMN_1727880
ENSG00000149972	ILMN_1727909
ENSG00000178033	ILMN_1727917					0.185384
ENSG00000196387	ILMN_1727923											0.0714248
ENSG00000169951	ILMN_1727938
ENSG00000006534	ILMN_1727965
ENSG00000169856	ILMN_1727970	0.254731	0.351506							0.963639
ENSG00000147481	ILMN_1727975
ENSG00000149557	ILMN_1727992
ENSG00000156735	ILMN_1727996											0.118377			0.0628848
ENSG00000153006	ILMN_1728001				0.983581			0.593209	0.601595						0.859576
ENSG00000157111	ILMN_1728009
ENSG00000117448	ILMN_1728047
ENSG00000099251	ILMN_1728048
ENSG00000188643	ILMN_1728049
ENSG00000188886	ILMN_1728055
ENSG00000154079	ILMN_1728057	0.601983														0.739862
ENSG00000115297	ILMN_1728062
ENSG00000213215	ILMN_1728067
ENSG00000133703	ILMN_1728071					0.24493	0.938006								0.807176
ENSG00000119522	ILMN_1728073			0.625272									0.331763
ENSG00000164902	ILMN_1728074			0.0169654									0.00681857
ENSG00000148730	ILMN_1728083													0.118875
ENSG00000152133	ILMN_1728085
ENSG00000232810	ILMN_1728106
ENSG00000176533	ILMN_1728107
ENSG00000136352	ILMN_1728117
ENSG00000198965	ILMN_1728121
ENSG00000111716	ILMN_1728132
ENSG00000183378	ILMN_1728147
ENSG00000144579	ILMN_1728163									0.41079
ENSG00000101166	ILMN_1728168						0.289923
ENSG00000108848	ILMN_1728180						0.316202										0.206095
ENSG00000173253	ILMN_1728183
ENSG00000139223	ILMN_1728191
ENSG00000184113	ILMN_1728197
ENSG00000177084	ILMN_1728199				0.975139			0.317899	0.550299	0.485772
ENSG00000168917	ILMN_1728202					0.278397
ENSG00000157110	ILMN_1728218
ENSG00000060491	ILMN_1728224						0.37435
ENSG00000163507	ILMN_1728225	0.611137	0.674841	0.871725									0.455282
ENSG00000188785	ILMN_1728228	0.0759525	0.584942		0.725015												0.840904
ENSG00000168661	ILMN_1728230
ENSG00000172123	ILMN_1728236													0.0141907
ENSG00000167531	ILMN_1728255
ENSG00000008294	ILMN_1728256					0.337851	0.0409494
ENSG00000134339	ILMN_1728262																0.0486472
ENSG00000176605	ILMN_1728272
ENSG00000188322	ILMN_1728298					0.30716
ENSG00000136750	ILMN_1728301
ENSG00000055917	ILMN_1728305						0.654689							0.629483	0.585273
ENSG00000023330	ILMN_1728309
ENSG00000142513	ILMN_1728331
ENSG00000137216	ILMN_1728349		0.50404	0.15632									0.0745995
ENSG00000158161	ILMN_1728353			0.635628	0.944397			0.582982	0.983182
ENSG00000159352	ILMN_1728355
ENSG00000063322	ILMN_1728360
ENSG00000073464	ILMN_1728369		0.152146
ENSG00000144362	ILMN_1728380
ENSG00000256073	ILMN_1728403
ENSG00000165458	ILMN_1728426
ENSG00000151131	ILMN_1728435
ENSG00000212938	ILMN_1728440
ENSG00000146678	ILMN_1728445
ENSG00000124827	ILMN_1728449
ENSG00000165678	ILMN_1728467
ENSG00000066777	ILMN_1728471	0.0134674	0.718846
ENSG00000161921	ILMN_1728478
ENSG00000170743	ILMN_1728496
ENSG00000090097	ILMN_1728498				0.346214			0.102872	0.269927					0.674203
ENSG00000174343	ILMN_1728501
ENSG00000128245	ILMN_1728512	0.0115807	0.0661572
ENSG00000166170	ILMN_1728514		0.543301	0.361029									0.249065
ENSG00000257365	ILMN_1728517
ENSG00000061273	ILMN_1728521
ENSG00000197343	ILMN_1728528
ENSG00000111481	ILMN_1728535
ENSG00000069509	ILMN_1728540
ENSG00000118526	ILMN_1728570
ENSG00000101134	ILMN_1728572					0.0683657	0.19533
ENSG00000088543	ILMN_1728581
ENSG00000151923	ILMN_1728589
ENSG00000182670	ILMN_1728605						0.746892
ENSG00000196363	ILMN_1728626						0.108214
ENSG00000244057	ILMN_1728632
ENSG00000223802	ILMN_1728642	0.0124874
ENSG00000105819	ILMN_1728660	0.187985	0.282874
ENSG00000006534	ILMN_1728662
ENSG00000144730	ILMN_1728663			0.823061
ENSG00000164961	ILMN_1728676
ENSG00000146592	ILMN_1728677						0.0870984						0.165308		0.238615
ENSG00000141456	ILMN_1728684		0.626248							0.0625041
ENSG00000006007	ILMN_1728698						0.244434
ENSG00000179119	ILMN_1728699			0.364997		0.704518	0.659594						0.804388	0.44078
ENSG00000115155	ILMN_1728705
ENSG00000206561	ILMN_1728707
ENSG00000180257	ILMN_1728710
ENSG00000138835	ILMN_1728711
ENSG00000173465	ILMN_1728714
ENSG00000177663	ILMN_1728724						0.580265
ENSG00000170271	ILMN_1728742
ENSG00000033327	ILMN_1728746											0.857891
ENSG00000136854	ILMN_1728747					0.0629179
ENSG00000141736	ILMN_1728761													0.364443
ENSG00000179456	ILMN_1728765			0.298677		0.668383							0.237443		0.930663
ENSG00000151092	ILMN_1728779
ENSG00000069122	ILMN_1728785			0.508419
ENSG00000173467	ILMN_1728787
ENSG00000165140	ILMN_1728799
ENSG00000054282	ILMN_1728802											0.0603688
ENSG00000170091	ILMN_1728803
ENSG00000023228	ILMN_1728810														0.574989
ENSG00000198873	ILMN_1728830					0.47703
ENSG00000155093	ILMN_1728844
ENSG00000066117	ILMN_1728845				0.0703555			0.00529042						0.00620216
ENSG00000146648	ILMN_1728858						0.863439							0.220309
ENSG00000215301	ILMN_1728870		0.634294	0.684658			0.185603					0.982392			0.318786
ENSG00000130669	ILMN_1728887
ENSG00000221840	ILMN_1728894
ENSG00000085365	ILMN_1728907					0.0254212
ENSG00000143363	ILMN_1728914
ENSG00000164220	ILMN_1728923
ENSG00000198901	ILMN_1728934
ENSG00000132623	ILMN_1728957
ENSG00000150776	ILMN_1728965				0.28892			0.805525	0.202189				0.757387
ENSG00000129195	ILMN_1728972						0.238868
ENSG00000133028	ILMN_1728975
ENSG00000120798	ILMN_1728983													0.97902
ENSG00000170515	ILMN_1728984						0.360136			0.278113				0.679891
ENSG00000122545	ILMN_1729019					0.0546465						0.0527866			0.0408231
ENSG00000174667	ILMN_1729020
ENSG00000163682	ILMN_1729033
ENSG00000116062	ILMN_1729051				0.736375			0.237837				0.00930401
ENSG00000085365	ILMN_1729058					0.294278
ENSG00000144407	ILMN_1729075
ENSG00000133401	ILMN_1729095														0.683004
ENSG00000131018	ILMN_1729105
ENSG00000111666	ILMN_1729112						0.938372							0.600408	0.385947
ENSG00000204262	ILMN_1729117				0.32186			0.0395466						0.38431
ENSG00000119383	ILMN_1729123
ENSG00000106609	ILMN_1729130															0.515025
ENSG00000166582	ILMN_1729142						0.705181
ENSG00000147654	ILMN_1729144														0.314649
ENSG00000148400	ILMN_1729161					0.383527
ENSG00000204071	ILMN_1729165
ENSG00000140598	ILMN_1729167
ENSG00000143167	ILMN_1729170
ENSG00000110429	ILMN_1729175	0.177088	0.828879											0.49634	0.305652
ENSG00000171763	ILMN_1729179
ENSG00000171766	ILMN_1729180				0.00840329	0.740999		0.279644	0.0247228
ENSG00000105697	ILMN_1729188
ENSG00000165841	ILMN_1729191
ENSG00000169340	ILMN_1729203
ENSG00000166681	ILMN_1729208
ENSG00000179603	ILMN_1729212														0.198044
ENSG00000109846	ILMN_1729216
ENSG00000175182	ILMN_1729217
ENSG00000184985	ILMN_1729225
ENSG00000166340	ILMN_1729234				0.269992			0.0695683	0.0421213				0.0311508
ENSG00000159348	ILMN_1729237
ENSG00000264424	ILMN_1729251
ENSG00000160305	ILMN_1729272							0.653508	0.783298
ENSG00000063176	ILMN_1729281
ENSG00000171596	ILMN_1729287
ENSG00000133466	ILMN_1729288
ENSG00000113269	ILMN_1729294		0.582868
ENSG00000186652	ILMN_1729314
ENSG00000143337	ILMN_1729318														0.509741
ENSG00000187555	ILMN_1729319		0.0150888				0.630832							0.0516072	0.0377911
ENSG00000161905	ILMN_1729320
ENSG00000177283	ILMN_1729368
ENSG00000105379	ILMN_1729374
ENSG00000181072	ILMN_1729402		0.452801	0.562156									0.236696		0.610197
ENSG00000164741	ILMN_1729409				0.443066			0.484644					0.705208
ENSG00000159921	ILMN_1729417
ENSG00000134452	ILMN_1729430
ENSG00000163898	ILMN_1729433				0.799399			0.17656	0.992222
ENSG00000103544	ILMN_1729450
ENSG00000011105	ILMN_1729453									0.005294
ENSG00000066629	ILMN_1729455					0.432328
ENSG00000171199	ILMN_1729476
ENSG00000174562	ILMN_1729482
ENSG00000137198	ILMN_1729487
ENSG00000146063	ILMN_1729495				0.00568826			0.000105929	0.000654277
ENSG00000241697	ILMN_1729498					0.160446
ENSG00000143612	ILMN_1729509													0.423323
ENSG00000183723	ILMN_1729514		0.0979455
ENSG00000102309	ILMN_1729515						0.000999024
ENSG00000163382	ILMN_1729533
ENSG00000188493	ILMN_1729546
ENSG00000109814	ILMN_1729563
ENSG00000170502	ILMN_1729580
ENSG00000203485	ILMN_1729596
ENSG00000153982	ILMN_1729599				0.788792			0.384111
ENSG00000168476	ILMN_1729611
ENSG00000118733	ILMN_1729617
ENSG00000171217	ILMN_1729639
ENSG00000103067	ILMN_1729640	0.278165			0.139968			0.204289
ENSG00000105327	ILMN_1729645									0.0549776		0.0429339
ENSG00000112357	ILMN_1729650
ENSG00000131196	ILMN_1729663
ENSG00000130558	ILMN_1729686
ENSG00000100023	ILMN_1729690					0.838818	0.507542			0.784354
ENSG00000108932	ILMN_1729691													0.192872
ENSG00000112210	ILMN_1729713					0.105707
ENSG00000174514	ILMN_1729734				0.271627			0.0333275	0.0277979
ENSG00000162517	ILMN_1729748
ENSG00000138646	ILMN_1729749
ENSG00000139546	ILMN_1729767	0.191003			0.79751			0.319379	0.715876
ENSG00000198836	ILMN_1729775						0.0227615
ENSG00000204305	ILMN_1729777
ENSG00000104205	ILMN_1729785					0.547071
ENSG00000143546	ILMN_1729801				0.748651			0.701561
ENSG00000078668	ILMN_1729816													0.0267543
ENSG00000129673	ILMN_1729835
ENSG00000180878	ILMN_1729842
ENSG00000109205	ILMN_1729851
ENSG00000101204	ILMN_1729857
ENSG00000254440	ILMN_1729864
ENSG00000176422	ILMN_1729868								0.014645
ENSG00000127530	ILMN_1729874
ENSG00000064687	ILMN_1729894
ENSG00000128242	ILMN_1729905
ENSG00000085514	ILMN_1729915
ENSG00000155269	ILMN_1729932
ENSG00000170959	ILMN_1729962														0.979656
ENSG00000140015	ILMN_1729963
ENSG00000203933	ILMN_1729965
ENSG00000105939	ILMN_1729973
ENSG00000198824	ILMN_1729976						0.115354							0.838579
ENSG00000011275	ILMN_1729980			0.00139655									0.000729049
ENSG00000197122	ILMN_1729987
ENSG00000130377	ILMN_1730002
ENSG00000204713	ILMN_1730005
ENSG00000149573	ILMN_1730007														0.526151
ENSG00000100425	ILMN_1730019					0.75627
ENSG00000164398	ILMN_1730025				0.954243		0.27325	0.640981	0.797266					0.874348	0.714371
ENSG00000135953	ILMN_1730028
ENSG00000176720	ILMN_1730032
ENSG00000117154	ILMN_1730039
ENSG00000188916	ILMN_1730047
ENSG00000146576	ILMN_1730048
ENSG00000277656	ILMN_1730054
ENSG00000160305	ILMN_1730061							0.350111	0.968826
ENSG00000166133	ILMN_1730077
ENSG00000165526	ILMN_1730082
ENSG00000093010	ILMN_1730084
ENSG00000178177	ILMN_1730085				0.968309	0.902792		0.745523	0.264715						0.138278
ENSG00000189369	ILMN_1730101
ENSG00000103534	ILMN_1730117
ENSG00000122482	ILMN_1730118				0.740067	0.535149		0.365486	0.790078					0.219652	0.871988
ENSG00000157429	ILMN_1730175									0.314914		0.129773			0.00347172
ENSG00000066827	ILMN_1730182												0.104674
ENSG00000134769	ILMN_1730201					0.0555561	0.0985668								0.635136
ENSG00000177383	ILMN_1730202
ENSG00000172320	ILMN_1730209
ENSG00000204618	ILMN_1730223
ENSG00000128849	ILMN_1730229
ENSG00000127588	ILMN_1730256
ENSG00000150456	ILMN_1730260
ENSG00000134765	ILMN_1730284
ENSG00000143153	ILMN_1730291
ENSG00000153391	ILMN_1730294		0.524983				0.567256								0.695891
ENSG00000105366	ILMN_1730295									0.186147
ENSG00000175548	ILMN_1730304					0.711061									0.274647
ENSG00000175221	ILMN_1730307	0.0402706
ENSG00000160688	ILMN_1730325
ENSG00000042429	ILMN_1730329
ENSG00000165806	ILMN_1730332
ENSG00000136710	ILMN_1730347
ENSG00000182459	ILMN_1730351
ENSG00000160867	ILMN_1730355
ENSG00000124214	ILMN_1730363
ENSG00000096080	ILMN_1730391
ENSG00000172115	ILMN_1730416
ENSG00000162729	ILMN_1730432
ENSG00000198087	ILMN_1730433		0.907757			0.174974	0.542474						0.590558		0.619432
ENSG00000181963	ILMN_1730441
ENSG00000184276	ILMN_1730448
ENSG00000110203	ILMN_1730454
ENSG00000119661	ILMN_1730464			0.300802									0.0389122		0.249035
ENSG00000255374	ILMN_1730477
ENSG00000122786	ILMN_1730487														0.719946
ENSG00000157827	ILMN_1730491					0.063651
ENSG00000175325	ILMN_1730492
ENSG00000204599	ILMN_1730497
ENSG00000026652	ILMN_1730504
ENSG00000165895	ILMN_1730516
ENSG00000224557	ILMN_1730521
ENSG00000172366	ILMN_1730523						0.985397
ENSG00000102547	ILMN_1730529						0.419395										0.0950858
ENSG00000113971	ILMN_1730539
ENSG00000087258	ILMN_1730546									0.964616
ENSG00000189401	ILMN_1730567
ENSG00000153786	ILMN_1730568			0.96561
ENSG00000152795	ILMN_1730572
ENSG00000001084	ILMN_1730575					0.53516						0.734711
ENSG00000163645	ILMN_1730601
ENSG00000115310	ILMN_1730611		0.313115	0.278775			0.00836972
ENSG00000137486	ILMN_1730620													0.0565204
ENSG00000196405	ILMN_1730622
ENSG00000145192	ILMN_1730625
ENSG00000169385	ILMN_1730628
ENSG00000018610	ILMN_1730630
ENSG00000163026	ILMN_1730631
ENSG00000163393	ILMN_1730639
ENSG00000144339	ILMN_1730645
ENSG00000198492	ILMN_1730658					0.984816	0.392235										0.222559
ENSG00000070404	ILMN_1730670
ENSG00000166902	ILMN_1730685						0.958837
ENSG00000196345	ILMN_1730696
ENSG00000136811	ILMN_1730698
ENSG00000172270	ILMN_1730709
ENSG00000282608	ILMN_1730710
ENSG00000168131	ILMN_1730728
ENSG00000065600	ILMN_1730729
ENSG00000107566	ILMN_1730731					0.746414						0.182392			0.25699
ENSG00000105518	ILMN_1730734
ENSG00000243284	ILMN_1730740
ENSG00000186714	ILMN_1730745
ENSG00000112679	ILMN_1730765				0.708813			0.94843	0.947119
ENSG00000171345	ILMN_1730777
ENSG00000082497	ILMN_1730794						0.929419
ENSG00000159216	ILMN_1730797					0.728567
ENSG00000109118	ILMN_1730799									0.360624			0.971195
ENSG00000174669	ILMN_1730809	0.0457407	0.0191098									0.0329785		0.00111663
ENSG00000198523	ILMN_1730811													0.0882522	0.6754
ENSG00000250510	ILMN_1730816
ENSG00000153487	ILMN_1730817									0.0443778					0.641338
ENSG00000176840	ILMN_1730818
ENSG00000243943	ILMN_1730824													0.391096
ENSG00000129810	ILMN_1730825
ENSG00000111057	ILMN_1730848
ENSG00000095464	ILMN_1730851
ENSG00000172232	ILMN_1730867
ENSG00000100211	ILMN_1730879			0.228749									0.595313
ENSG00000173041	ILMN_1730888	0.187447		0.184315		0.925869									0.975372
ENSG00000168386	ILMN_1730906
ENSG00000104231	ILMN_1730907											0.736632
ENSG00000117009	ILMN_1730917
ENSG00000176749	ILMN_1730928	0.098445	0.144117	0.641582
ENSG00000175224	ILMN_1730930		0.856889							0.792154
ENSG00000018189	ILMN_1730931								0.359828						0.335454
ENSG00000165915	ILMN_1730937
ENSG00000124702	ILMN_1730940
ENSG00000105696	ILMN_1730945
ENSG00000157335	ILMN_1730964
ENSG00000204385	ILMN_1730977
ENSG00000258817	ILMN_1730984
ENSG00000172175	ILMN_1730986						0.00106104
ENSG00000169129	ILMN_1730995					0.209866
ENSG00000164796	ILMN_1730996					0.648654								0.76872	0.77125	0.385603
ENSG00000000003	ILMN_1730998
ENSG00000047410	ILMN_1730999														0.667887
ENSG00000104714	ILMN_1731001
ENSG00000114735	ILMN_1731014											0.00196166		0.0366265
ENSG00000214022	ILMN_1731023
ENSG00000256061	ILMN_1731025
ENSG00000164548	ILMN_1731043
ENSG00000151364	ILMN_1731044								0.969804
ENSG00000174125	ILMN_1731048
ENSG00000152127	ILMN_1731049
ENSG00000122585	ILMN_1731062
ENSG00000166444	ILMN_1731063									0.223817
ENSG00000163050	ILMN_1731064
ENSG00000091651	ILMN_1731070
ENSG00000135773	ILMN_1731073
ENSG00000159556	ILMN_1731086
ENSG00000042781	ILMN_1731101
ENSG00000119242	ILMN_1731107
ENSG00000099958	ILMN_1731111									0.894638
ENSG00000169155	ILMN_1731113	0.194935	0.918075				0.0282635								0.888629
ENSG00000185236	ILMN_1731135
ENSG00000115514	ILMN_1731137
ENSG00000177791	ILMN_1731157
ENSG00000100156	ILMN_1731165
ENSG00000171044	ILMN_1731175
ENSG00000088756	ILMN_1731178				0.587181	0.0961391		0.849591	0.465629						0.737483
ENSG00000112685	ILMN_1731180
ENSG00000136478	ILMN_1731181						0.012415						0.078735
ENSG00000165304	ILMN_1731184
ENSG00000126453	ILMN_1731193													0.00369539
ENSG00000023734	ILMN_1731194
ENSG00000145506	ILMN_1731206									0.687692		0.249175
ENSG00000119913	ILMN_1731213
ENSG00000221986	ILMN_1731215
ENSG00000133805	ILMN_1731223
ENSG00000138496	ILMN_1731224						0.800771			0.225878
ENSG00000178607	ILMN_1731231
ENSG00000100450	ILMN_1731233
ENSG00000158258	ILMN_1731237									0.0404609		0.0748685				0.099231
ENSG00000140285	ILMN_1731240	0.172767	0.326739
ENSG00000141096	ILMN_1731275
ENSG00000242247	ILMN_1731287
ENSG00000174990	ILMN_1731292
ENSG00000021852	ILMN_1731293
ENSG00000277399	ILMN_1731294
ENSG00000140464	ILMN_1731299
ENSG00000171936	ILMN_1731314
ENSG00000233701	ILMN_1731326
ENSG00000203985	ILMN_1731343
ENSG00000106031	ILMN_1731349					0.241801	0.333224								0.14427
ENSG00000123989	ILMN_1731353
ENSG00000175193	ILMN_1731354
ENSG00000074657	ILMN_1731358						0.00144742
ENSG00000109472	ILMN_1731374					0.0209186									0.157014
ENSG00000015592	ILMN_1731397
ENSG00000168246	ILMN_1731412		0.902154
ENSG00000135899	ILMN_1731418
ENSG00000002726	ILMN_1731433
ENSG00000060718	ILMN_1731446				0.674169		0.0815047	0.317993
ENSG00000133794	ILMN_1731476																0.954916
ENSG00000138835	ILMN_1731478
ENSG00000126858	ILMN_1731484												0.537984
ENSG00000175697	ILMN_1731498									0.0743129
ENSG00000019169	ILMN_1731503
ENSG00000198807	ILMN_1731506
ENSG00000078328	ILMN_1731507				0.118044	0.177112		0.11346						0.106608	0.0135487
ENSG00000121743	ILMN_1731516						0.66642								0.818152
ENSG00000179598	ILMN_1731518
ENSG00000188910	ILMN_1731525
ENSG00000071203	ILMN_1731529
ENSG00000161970	ILMN_1731546					0.609095
ENSG00000134812	ILMN_1731547
ENSG00000154134	ILMN_1731561
ENSG00000105514	ILMN_1731568					0.350541
ENSG00000149177	ILMN_1731589													0.871815
ENSG00000157823	ILMN_1731596
ENSG00000131068	ILMN_1731598
ENSG00000099204	ILMN_1731610
ENSG00000116750	ILMN_1731612
ENSG00000133083	ILMN_1731616	0.129244	0.542075
ENSG00000129562	ILMN_1731619
ENSG00000182631	ILMN_1731621
ENSG00000164305	ILMN_1731639				0.128365	0.491568		0.0769534	0.0364583
ENSG00000158427	ILMN_1731640
ENSG00000136169	ILMN_1731644													0.56772	0.827601
ENSG00000065970	ILMN_1731648													0.233461			0.510143
ENSG00000167528	ILMN_1731666														0.046513
ENSG00000134962	ILMN_1731688
ENSG00000139998	ILMN_1731699					0.658833
ENSG00000146592	ILMN_1731714						0.581012						0.0273985		0.222146
ENSG00000234560	ILMN_1731717
ENSG00000100413	ILMN_1731718									0.226446
ENSG00000088356	ILMN_1731720
ENSG00000100599	ILMN_1731736
ENSG00000197410	ILMN_1731741													0.0932379
ENSG00000159958	ILMN_1731742
ENSG00000171840	ILMN_1731745
ENSG00000198400	ILMN_1731777	0.270159
ENSG00000163399	ILMN_1731783														0.968474
ENSG00000228278	ILMN_1731785
ENSG00000157168	ILMN_1731788
ENSG00000155463	ILMN_1731851
ENSG00000123243	ILMN_1731862						0.147673
ENSG00000102886	ILMN_1731870
ENSG00000104691	ILMN_1731891
ENSG00000007314	ILMN_1731914
ENSG00000122224	ILMN_1731928	0.403309	0.890283
ENSG00000204444	ILMN_1731941
ENSG00000124253	ILMN_1731948
ENSG00000110975	ILMN_1731958
ENSG00000002745	ILMN_1731964	0.00103083													0.0160021
ENSG00000116678	ILMN_1731966
ENSG00000118418	ILMN_1731984
ENSG00000142186	ILMN_1731991
ENSG00000126856	ILMN_1732023
ENSG00000221836	ILMN_1732024
ENSG00000172987	ILMN_1732035
ENSG00000067048	ILMN_1732039		0.30811									0.426279				0.18039
ENSG00000165417	ILMN_1732040														0.190603
ENSG00000136908	ILMN_1732049
ENSG00000104852	ILMN_1732053
ENSG00000175220	ILMN_1732060			0.111311									0.192298
ENSG00000223572	ILMN_1732066
ENSG00000184678	ILMN_1732071
ENSG00000145740	ILMN_1732079														0.170257
ENSG00000037757	ILMN_1732089
ENSG00000171174	ILMN_1732127	0.256841	0.272239
ENSG00000121270	ILMN_1732140
ENSG00000117751	ILMN_1732141
ENSG00000196668	ILMN_1732143
ENSG00000167580	ILMN_1732149
ENSG00000166803	ILMN_1732150
ENSG00000142156	ILMN_1732151
ENSG00000132692	ILMN_1732154
ENSG00000094963	ILMN_1732158
ENSG00000169692	ILMN_1732176
ENSG00000132879	ILMN_1732182
ENSG00000161558	ILMN_1732187	0.147886	0.15131		0.145931			0.206686	0.186626
ENSG00000171772	ILMN_1732189
ENSG00000169184	ILMN_1732197	0.158968	0.0686754
ENSG00000049247	ILMN_1732198
ENSG00000134440	ILMN_1732216
ENSG00000236981	ILMN_1732251
ENSG00000088053	ILMN_1732269
ENSG00000183826	ILMN_1732271	0.0737726	0.791209		0.704942			0.101513	0.408712
ENSG00000117318	ILMN_1732296											0.0680422
ENSG00000102978	ILMN_1732300
ENSG00000121381	ILMN_1732309
ENSG00000120899	ILMN_1732318
ENSG00000142623	ILMN_1732323
ENSG00000049541	ILMN_1732336
ENSG00000160584	ILMN_1732343						0.0834621					0.0172072					0.494842
ENSG00000132394	ILMN_1732375
ENSG00000124939	ILMN_1732398
ENSG00000273045	ILMN_1732404			0.669116									0.653766		0.698985
ENSG00000165449	ILMN_1732410				0.753123			0.0522728
ENSG00000120088	ILMN_1732426
ENSG00000114738	ILMN_1732452
ENSG00000279486	ILMN_1732467
ENSG00000164070	ILMN_1732468	0.300048	0.660774			0.153295	0.315855								0.8461		0.931765
ENSG00000198252	ILMN_1732475	0.0853767	0.27663		0.106694	0.159887		0.0872766							0.593006	0.320464
ENSG00000120519	ILMN_1732489					0.040956			0.205742						0.291865
ENSG00000181355	ILMN_1732491
ENSG00000066557	ILMN_1732509					0.92348	0.435193								0.973571
ENSG00000156958	ILMN_1732514									0.548653
ENSG00000184445	ILMN_1732516
ENSG00000129988	ILMN_1732538
ENSG00000213160	ILMN_1732550								0.526759			0.359975
ENSG00000113761	ILMN_1732554
ENSG00000118276	ILMN_1732555					0.481623
ENSG00000139324	ILMN_1732566							0.749977							0.355334
ENSG00000129657	ILMN_1732575	0.505517			0.820441			0.668234								0.942071
ENSG00000187049	ILMN_1732577
ENSG00000188803	ILMN_1732584
ENSG00000005238	ILMN_1732609				0.165904		0.146854	0.47653	0.0832648
ENSG00000107338	ILMN_1732612
ENSG00000124812	ILMN_1732630
ENSG00000047648	ILMN_1732641														0.37954
ENSG00000139330	ILMN_1732678						0.123139
ENSG00000128951	ILMN_1732688
ENSG00000172534	ILMN_1732705									0.439281					0.156161
ENSG00000142530	ILMN_1732717													0.351382
ENSG00000275183	ILMN_1732720
ENSG00000180098	ILMN_1732722						0.879508
ENSG00000110075	ILMN_1732725		0.131685	0.000335193						0.000634409			0.00714981
ENSG00000162148	ILMN_1732739
ENSG00000181924	ILMN_1732750
ENSG00000110801	ILMN_1732767													0.940572
ENSG00000214517	ILMN_1732772													0.165488
ENSG00000110713	ILMN_1732776
ENSG00000136531	ILMN_1732782	0.875447	0.769776			0.490161									0.709664
ENSG00000174059	ILMN_1732799											0.154199
ENSG00000173612	ILMN_1732807
ENSG00000086848	ILMN_1732809					0.407196									0.273161
ENSG00000115234	ILMN_1732810	0.436292
ENSG00000166333	ILMN_1732827																0.848843
ENSG00000147119	ILMN_1732831
ENSG00000127080	ILMN_1732873	0.321473	0.131697
ENSG00000188827	ILMN_1732885
ENSG00000231192	ILMN_1732901
ENSG00000173258	ILMN_1732909
ENSG00000070018	ILMN_1732913	0.00375917	0.0162199			0.0943975	0.00413261						0.00113624	1.86183e-05	0.02629
ENSG00000105609	ILMN_1732919
ENSG00000105855	ILMN_1732921			0.47839		0.761022	0.163684						0.318754		0.676631	0.912228
ENSG00000116991	ILMN_1732923	0.943917	0.893392										0.874279				0.3688
ENSG00000146205	ILMN_1732948																0.481129
ENSG00000102466	ILMN_1732976																0.60012
ENSG00000011590	ILMN_1732981
ENSG00000129292	ILMN_1732985															0.805601
ENSG00000064787	ILMN_1733042
ENSG00000150672	ILMN_1733043			0.650015			0.387504						0.613734		0.554664
ENSG00000100228	ILMN_1733045
ENSG00000075826	ILMN_1733050											0.914966
ENSG00000176248	ILMN_1733096
ENSG00000179406	ILMN_1733103
ENSG00000184967	ILMN_1733107
ENSG00000099849	ILMN_1733110
ENSG00000170471	ILMN_1733115						0.161869
ENSG00000137203	ILMN_1733135				0.128512			0.0422267	0.0910339
ENSG00000147885	ILMN_1733136
ENSG00000108262	ILMN_1733155									0.0813315		0.0186108
ENSG00000136114	ILMN_1733157
ENSG00000138081	ILMN_1733164
ENSG00000187764	ILMN_1733221								0.759228					0.0400317
ENSG00000185189	ILMN_1733248
ENSG00000114450	ILMN_1733249
ENSG00000140527	ILMN_1733254
ENSG00000099341	ILMN_1733256
ENSG00000121933	ILMN_1733259
ENSG00000177575	ILMN_1733270		0.793217
ENSG00000173198	ILMN_1733276			0.496727		0.647582							0.493173	0.871241
ENSG00000157423	ILMN_1733287
ENSG00000139178	ILMN_1733288
ENSG00000087087	ILMN_1733295									0.970727		0.281416
ENSG00000157330	ILMN_1733298													0.528146
ENSG00000144895	ILMN_1733305
ENSG00000069943	ILMN_1733311	0.787515	0.271608											0.404577
ENSG00000151575	ILMN_1733318						0.0465417
ENSG00000259207	ILMN_1733324				0.496906	0.713674		0.864235	0.310373
ENSG00000178363	ILMN_1733333
ENSG00000185437	ILMN_1733346
ENSG00000115540	ILMN_1733356		0.475592		0.433079			0.289936							0.270649
ENSG00000130348	ILMN_1733364												0.689292
ENSG00000105613	ILMN_1733366
ENSG00000215251	ILMN_1733377											0.966651
ENSG00000138709	ILMN_1733390														0.214167
ENSG00000164045	ILMN_1733396	0.496878	0.529561		0.690191			0.757664	0.699127
ENSG00000184371	ILMN_1733402		0.301741	0.155337								0.0401585	0.158694		0.335119
ENSG00000151576	ILMN_1733407						0.101216							0.208618
ENSG00000197614	ILMN_1733415		0.227181												0.613889
ENSG00000105173	ILMN_1733419	0.245116	0.0938608
ENSG00000065675	ILMN_1733421
ENSG00000173464	ILMN_1733428
ENSG00000171121	ILMN_1733430
ENSG00000143442	ILMN_1733441				0.542842			0.374152							0.452127
ENSG00000173597	ILMN_1733443															0.0536723
ENSG00000203859	ILMN_1733462
ENSG00000090615	ILMN_1733511									0.151958
ENSG00000115318	ILMN_1733515				0.399948			0.952567		0.393348
ENSG00000029993	ILMN_1733519					0.606535
ENSG00000172766	ILMN_1733523						0.735285
ENSG00000182584	ILMN_1733531
ENSG00000178175	ILMN_1733535
ENSG00000148908	ILMN_1733538
ENSG00000197177	ILMN_1733541
ENSG00000175564	ILMN_1733554			0.545228		0.571577							0.672417
ENSG00000090487	ILMN_1733560	0.048025
ENSG00000029639	ILMN_1733562
ENSG00000112293	ILMN_1733564
ENSG00000126860	ILMN_1733579						0.930945
ENSG00000167311	ILMN_1733583
ENSG00000117020	ILMN_1733598	0.519476	0.950067				0.763749			0.3482						0.711475
ENSG00000109390	ILMN_1733603
ENSG00000143033	ILMN_1733615						0.10549	0.157853	0.782344
ENSG00000112561	ILMN_1733616
ENSG00000049759	ILMN_1733627					0.964815	0.220665			0.20081							0.574989
ENSG00000065609	ILMN_1733648			0.0288531			0.337882							0.121208
ENSG00000197021	ILMN_1733654													0.414418
ENSG00000104164	ILMN_1733666														0.278691
ENSG00000101452	ILMN_1733667	0.540155												0.140195
ENSG00000145526	ILMN_1733669
ENSG00000130830	ILMN_1733675						0.0615962					0.133334
ENSG00000163512	ILMN_1733680
ENSG00000187475	ILMN_1733684
ENSG00000118507	ILMN_1733690			0.424603											0.253846
ENSG00000177971	ILMN_1733696
ENSG00000100416	ILMN_1733703
ENSG00000183831	ILMN_1733716
ENSG00000204279	ILMN_1733722
ENSG00000068615	ILMN_1733746				0.638632	0.374603		0.902004
ENSG00000101782	ILMN_1733747				0.154215	0.874773		0.0589577	0.111292
ENSG00000111799	ILMN_1733756	0.109568	0.759006												0.30994
ENSG00000185475	ILMN_1733757
ENSG00000169688	ILMN_1733758
ENSG00000173838	ILMN_1733774
ENSG00000105255	ILMN_1733781
ENSG00000225663	ILMN_1733799
ENSG00000114166	ILMN_1733802						0.238078								0.052035
ENSG00000159217	ILMN_1733807				0.375788			0.255214	0.55419	0.512172		0.863518
ENSG00000173801	ILMN_1733811
ENSG00000177614	ILMN_1733831
ENSG00000152284	ILMN_1733841															0.678824
ENSG00000221947	ILMN_1733846														0.105784
ENSG00000182687	ILMN_1733847
ENSG00000197380	ILMN_1733851
ENSG00000132017	ILMN_1733859				0.00292688			0.173826	0.0122049
ENSG00000163630	ILMN_1733860
ENSG00000132694	ILMN_1733861													0.344039
ENSG00000153443	ILMN_1733863									0.451652
ENSG00000105953	ILMN_1733869
ENSG00000027869	ILMN_1733874	0.0672685	0.8159
ENSG00000198863	ILMN_1733875									0.00482608			0.0418867
ENSG00000125999	ILMN_1733904
ENSG00000103363	ILMN_1733927
ENSG00000088305	ILMN_1733929
ENSG00000138073	ILMN_1733930				0.460603			0.295958
ENSG00000249915	ILMN_1733931
ENSG00000169371	ILMN_1733932
ENSG00000108960	ILMN_1733937		0.620789			0.474292									0.979508
ENSG00000105701	ILMN_1733947
ENSG00000196305	ILMN_1733956	0.652224												0.770662
ENSG00000125484	ILMN_1733964					0.482176
ENSG00000107262	ILMN_1733970
ENSG00000142082	ILMN_1733985
ENSG00000138629	ILMN_1733991
ENSG00000101307	ILMN_1733997
ENSG00000073737	ILMN_1733998
ENSG00000165813	ILMN_1734010													0.120288
ENSG00000139182	ILMN_1734021
ENSG00000198924	ILMN_1734096														0.613766
ENSG00000187942	ILMN_1734125
ENSG00000157014	ILMN_1734138
ENSG00000203879	ILMN_1734153									0.812811
ENSG00000135346	ILMN_1734176
ENSG00000151176	ILMN_1734184
ENSG00000196507	ILMN_1734190
ENSG00000107371	ILMN_1734194					0.0742033
ENSG00000111880	ILMN_1734198						0.656054
ENSG00000068028	ILMN_1734205
ENSG00000138600	ILMN_1734229
ENSG00000244038	ILMN_1734231
ENSG00000198146	ILMN_1734254					0.434127	0.749151
ENSG00000124225	ILMN_1734276			0.164933									0.155568				0.625283
ENSG00000088305	ILMN_1734285
ENSG00000167065	ILMN_1734288						0.33352	0.784007
ENSG00000084764	ILMN_1734290
ENSG00000180974	ILMN_1734306
ENSG00000089154	ILMN_1734312
ENSG00000136758	ILMN_1734316
ENSG00000133884	ILMN_1734317
ENSG00000099840	ILMN_1734346
ENSG00000139287	ILMN_1734352
ENSG00000167468	ILMN_1734353
ENSG00000075891	ILMN_1734365
ENSG00000143365	ILMN_1734366				0.811627			0.0796796
ENSG00000205683	ILMN_1734380
ENSG00000113734	ILMN_1734410																0.0771383
ENSG00000161654	ILMN_1734428									0.40822				0.256536
ENSG00000241973	ILMN_1734434
ENSG00000151445	ILMN_1734440
ENSG00000162878	ILMN_1734445
ENSG00000134020	ILMN_1734472
ENSG00000068796	ILMN_1734476						0.628517	0.619438				0.982511
ENSG00000107242	ILMN_1734478														0.526402
ENSG00000213199	ILMN_1734479									0.850635
ENSG00000160058	ILMN_1734483				0.503741			0.207943	0.337239						0.497314		0.297077
ENSG00000198860	ILMN_1734486					0.336759									0.804033
ENSG00000117713	ILMN_1734496	0.295787				0.102955	0.227279
ENSG00000085465	ILMN_1734542
ENSG00000132334	ILMN_1734543						0.877025
ENSG00000146457	ILMN_1734544			0.55777									0.515341
ENSG00000066230	ILMN_1734550
ENSG00000172731	ILMN_1734552
ENSG00000165929	ILMN_1734596														0.159066
ENSG00000186153	ILMN_1734600
ENSG00000167978	ILMN_1734602
ENSG00000175691	ILMN_1734608
ENSG00000100739	ILMN_1734611													0.265137
ENSG00000136383	ILMN_1734630					0.165862	0.775126			0.288813
ENSG00000167098	ILMN_1734645
ENSG00000164694	ILMN_1734653
ENSG00000181652	ILMN_1734655
ENSG00000105371	ILMN_1734660
ENSG00000148942	ILMN_1734676													0.963475
ENSG00000172377	ILMN_1734690
ENSG00000141434	ILMN_1734694
ENSG00000047849	ILMN_1734695											0.655561
ENSG00000109536	ILMN_1734696
ENSG00000172469	ILMN_1734702														0.691026
ENSG00000180767	ILMN_1734707
ENSG00000175322	ILMN_1734734
ENSG00000215305	ILMN_1734736
ENSG00000140030	ILMN_1734740
ENSG00000141522	ILMN_1734742		0.0161896
ENSG00000071991	ILMN_1734744														0.546366
ENSG00000104974	ILMN_1734748
ENSG00000125741	ILMN_1734762
ENSG00000183137	ILMN_1734766
ENSG00000204983	ILMN_1734773
ENSG00000184995	ILMN_1734781
ENSG00000015171	ILMN_1734783
ENSG00000157087	ILMN_1734788					0.180749			0.00181329				0.308616	0.105599
ENSG00000147081	ILMN_1734794
ENSG00000181191	ILMN_1734810
ENSG00000170606	ILMN_1734814														0.815604
ENSG00000108559	ILMN_1734826									0.787982				0.796239
ENSG00000148773	ILMN_1734827
ENSG00000177000	ILMN_1734830	0.667937	0.627151									0.577915
ENSG00000104320	ILMN_1734833											0.0104256			0.106521
ENSG00000110876	ILMN_1734855
ENSG00000100593	ILMN_1734862
ENSG00000120798	ILMN_1734867													0.00301816
ENSG00000105369	ILMN_1734878
ENSG00000140538	ILMN_1734893				0.211098			0.0919294		0.157734
ENSG00000198818	ILMN_1734895
ENSG00000080493	ILMN_1734897		0.435748		0.891583			0.712347	0.93869			0.337475			0.818803
ENSG00000138161	ILMN_1734909
ENSG00000171806	ILMN_1734915
ENSG00000129151	ILMN_1734929
ENSG00000162594	ILMN_1734937
ENSG00000129038	ILMN_1734950
ENSG00000063515	ILMN_1734951
ENSG00000083454	ILMN_1734964
ENSG00000138032	ILMN_1734991						0.373417
ENSG00000198498	ILMN_1735004														0.332508
ENSG00000066739	ILMN_1735006					0.160137	0.624797						0.945237				0.684453
ENSG00000067082	ILMN_1735014													0.0728484
ENSG00000153487	ILMN_1735022									0.830422					0.00883385
ENSG00000173926	ILMN_1735038	0.564739		0.670082
ENSG00000183706	ILMN_1735042
ENSG00000128274	ILMN_1735045
ENSG00000177169	ILMN_1735052
ENSG00000187079	ILMN_1735055			0.367691			0.0581798								0.247479
ENSG00000136213	ILMN_1735058
ENSG00000178342	ILMN_1735062
ENSG00000162929	ILMN_1735063											0.145595
ENSG00000185220	ILMN_1735075					0.625713	0.440824
ENSG00000111602	ILMN_1735093						0.0716671
ENSG00000165138	ILMN_1735108
ENSG00000086205	ILMN_1735115						0.122667							0.187025	0.93685
ENSG00000101405	ILMN_1735124
ENSG00000130775	ILMN_1735143
ENSG00000138802	ILMN_1735148						0.759737
ENSG00000163577	ILMN_1735151			0.767836		0.910307	0.783591						0.564006		0.965632
ENSG00000170266	ILMN_1735155
ENSG00000088836	ILMN_1735156	0.96237	0.909492
ENSG00000119514	ILMN_1735157									0.40652
ENSG00000133247	ILMN_1735168
ENSG00000162736	ILMN_1735180
ENSG00000101138	ILMN_1735185
ENSG00000118004	ILMN_1735192
ENSG00000005194	ILMN_1735199	0.27348	0.436096
ENSG00000127318	ILMN_1735208
ENSG00000105971	ILMN_1735220			0.509521			0.749929						0.402062		0.0349508
ENSG00000132003	ILMN_1735231
ENSG00000009724	ILMN_1735260
ENSG00000196151	ILMN_1735275
ENSG00000204246	ILMN_1735278
ENSG00000151023	ILMN_1735292	0.437464
ENSG00000077044	ILMN_1735301
ENSG00000188554	ILMN_1735333		0.777792
ENSG00000124370	ILMN_1735347
ENSG00000170549	ILMN_1735353
ENSG00000198301	ILMN_1735360					0.143549
ENSG00000185386	ILMN_1735361
ENSG00000185722	ILMN_1735364			0.257417	0.115384			0.153281					0.2188	0.308032		0.0412119
ENSG00000189280	ILMN_1735365
ENSG00000198189	ILMN_1735367			0.878629									0.446216
ENSG00000168065	ILMN_1735386
ENSG00000139990	ILMN_1735402	0.0596627	0.432411											0.28819
ENSG00000168101	ILMN_1735415
ENSG00000136003	ILMN_1735432
ENSG00000046653	ILMN_1735438
ENSG00000132446	ILMN_1735439
ENSG00000021488	ILMN_1735445
ENSG00000119812	ILMN_1735453											0.0333714	0.00834276
ENSG00000165732	ILMN_1735461						0.80711
ENSG00000187609	ILMN_1735463
ENSG00000213071	ILMN_1735479
ENSG00000156869	ILMN_1735488
ENSG00000143278	ILMN_1735489
ENSG00000204634	ILMN_1735495
ENSG00000057019	ILMN_1735499
ENSG00000182103	ILMN_1735502
ENSG00000166473	ILMN_1735534
ENSG00000095951	ILMN_1735548
ENSG00000054523	ILMN_1735552	0.0969543	0.119466
ENSG00000006432	ILMN_1735553	0.837489	0.739763	0.907133					0.611935			0.605783	0.60555	0.521057
ENSG00000171476	ILMN_1735570
ENSG00000108963	ILMN_1735573				0.937463			0.434996
ENSG00000044012	ILMN_1735578
ENSG00000101638	ILMN_1735584												0.39235	0.772647
ENSG00000135439	ILMN_1735591
ENSG00000158985	ILMN_1735594		0.125234
ENSG00000160392	ILMN_1735608								0.149648
ENSG00000072803	ILMN_1735655			0.175347											0.0112981
ENSG00000140829	ILMN_1735679	0.771918	0.127605							0.304871
ENSG00000112697	ILMN_1735680														0.910544
ENSG00000184571	ILMN_1735693
ENSG00000129455	ILMN_1735700
ENSG00000135577	ILMN_1735704
ENSG00000167768	ILMN_1735712
ENSG00000076248	ILMN_1735719
ENSG00000140854	ILMN_1735735		0.036928
ENSG00000018280	ILMN_1735737
ENSG00000144152	ILMN_1735743												0.773608
ENSG00000188729	ILMN_1735745
ENSG00000168743	ILMN_1735762			0.828223						0.299547			0.996515
ENSG00000135914	ILMN_1735764
ENSG00000119396	ILMN_1735765			0.844699		0.325391	0.263792
ENSG00000121361	ILMN_1735779
ENSG00000100106	ILMN_1735788			0.262843						0.807943
ENSG00000129667	ILMN_1735792
ENSG00000070882	ILMN_1735798				0.36826	0.201975	0.435284		0.81599					0.515815	0.467364
ENSG00000187048	ILMN_1735816
ENSG00000197557	ILMN_1735822		0.745922				0.984299							0.0299401	0.80171
ENSG00000010322	ILMN_1735827								0.225627			0.146071
ENSG00000115380	ILMN_1735877														0.573473
ENSG00000196539	ILMN_1735906
ENSG00000164338	ILMN_1735908
ENSG00000182853	ILMN_1735910
ENSG00000127528	ILMN_1735930
ENSG00000165055	ILMN_1735958
ENSG00000080802	ILMN_1735959			0.251331									0.0665597		0.500493	0.0638937
ENSG00000248098	ILMN_1735979
ENSG00000086991	ILMN_1735996								0.26479
ENSG00000121022	ILMN_1736002
ENSG00000025770	ILMN_1736005
ENSG00000141977	ILMN_1736013
ENSG00000077684	ILMN_1736015			0.024005			0.0147114						0.0303645	0.121131	0.454811
ENSG00000112739	ILMN_1736021						0.056139
ENSG00000118113	ILMN_1736026
ENSG00000065833	ILMN_1736042					0.364807									0.797696	0.825429
ENSG00000105656	ILMN_1736048	0.0236647	0.142127			0.103733
ENSG00000113387	ILMN_1736054				0.200113		0.00924067	0.0465606		0.0189814			0.00728204	0.0261181
ENSG00000186579	ILMN_1736056
ENSG00000204007	ILMN_1736060
ENSG00000155508	ILMN_1736068						0.622733							0.856965	0.712556
ENSG00000121897	ILMN_1736077
ENSG00000113296	ILMN_1736078
ENSG00000173548	ILMN_1736093					0.0833248
ENSG00000090932	ILMN_1736096
ENSG00000174332	ILMN_1736101
ENSG00000123104	ILMN_1736103						0.576436										0.924726
ENSG00000071205	ILMN_1736112
ENSG00000159784	ILMN_1736127													0.284247
ENSG00000101546	ILMN_1736130
ENSG00000198874	ILMN_1736135			0.836943
ENSG00000173679	ILMN_1736142
ENSG00000088899	ILMN_1736154													0.192041
ENSG00000145321	ILMN_1736162
ENSG00000055609	ILMN_1736165	0.672655	0.835676	0.971099		0.252632				0.530825		0.791818	0.690808	0.441571	0.882829	0.623142	0.906013
ENSG00000166851	ILMN_1736176
ENSG00000106624	ILMN_1736178		0.440108									0.147897
ENSG00000165879	ILMN_1736180		0.736139
ENSG00000134202	ILMN_1736184
ENSG00000147432	ILMN_1736218
ENSG00000103599	ILMN_1736223
ENSG00000160679	ILMN_1736234		0.681554									0.791059		0.165351
ENSG00000124713	ILMN_1736238
ENSG00000196155	ILMN_1736242	0.0295296	0.21235
ENSG00000179218	ILMN_1736256
ENSG00000186300	ILMN_1736267			0.680923			0.184195					0.777862	0.639868	0.95869
ENSG00000163933	ILMN_1736285
ENSG00000164794	ILMN_1736303	0.624375													0.892036		0.555629
ENSG00000028277	ILMN_1736311				0.423913			0.0587663	0.207301			0.221539
ENSG00000102452	ILMN_1736317															0.115807
ENSG00000163171	ILMN_1736327	0.0412625										0.0705478		0.185689
ENSG00000174606	ILMN_1736340			0.0928818									0.0125985		0.0565303
ENSG00000100764	ILMN_1736353
ENSG00000136541	ILMN_1736357															0.533425
ENSG00000135409	ILMN_1736412
ENSG00000101333	ILMN_1736426			0.325786	0.0431578			0.211852					0.112124	0.0106402
ENSG00000241360	ILMN_1736441
ENSG00000163352	ILMN_1736447
ENSG00000188730	ILMN_1736448					0.457429	0.3302								0.480031		0.626656
ENSG00000109047	ILMN_1736453
ENSG00000111554	ILMN_1736460
ENSG00000187742	ILMN_1736481
ENSG00000204628	ILMN_1736500
ENSG00000170802	ILMN_1736510					0.604316
ENSG00000115112	ILMN_1736527	0.456093	0.513277	0.504386			0.135762		0.537094				0.903689	0.53838
ENSG00000108830	ILMN_1736533									0.796494
ENSG00000178928	ILMN_1736536
ENSG00000163053	ILMN_1736546					0.60436									0.654415
ENSG00000204138	ILMN_1736548											0.0430516		0.0395114
ENSG00000137871	ILMN_1736555
ENSG00000204599	ILMN_1736562
ENSG00000019582	ILMN_1736567
ENSG00000106144	ILMN_1736568
ENSG00000130726	ILMN_1736575
ENSG00000229809	ILMN_1736577
ENSG00000126217	ILMN_1736584					0.102239
ENSG00000170348	ILMN_1736585					0.698011	0.582046
ENSG00000163931	ILMN_1736597
ENSG00000109132	ILMN_1736619
ENSG00000213672	ILMN_1736623									0.215803
ENSG00000175938	ILMN_1736628
ENSG00000066135	ILMN_1736650																0.366725
ENSG00000107242	ILMN_1736654														0.0701724
ENSG00000196734	ILMN_1736655
ENSG00000119938	ILMN_1736670
ENSG00000175093	ILMN_1736682		0.243386				0.0459343
ENSG00000173599	ILMN_1736689
ENSG00000149925	ILMN_1736700
ENSG00000150764	ILMN_1736704		0.770231
ENSG00000147059	ILMN_1736713
ENSG00000111335	ILMN_1736729	0.232746															0.395603
ENSG00000079691	ILMN_1736730						0.424962
ENSG00000123094	ILMN_1736741	0.0114147	0.0204417				0.018073					0.112881			0.0173456
ENSG00000198756	ILMN_1736742
ENSG00000151502	ILMN_1736751					0.853393
ENSG00000165644	ILMN_1736752
ENSG00000111670	ILMN_1736757
ENSG00000178209	ILMN_1736792													0.195407
ENSG00000023287	ILMN_1736796						0.88496
ENSG00000076641	ILMN_1736806	0.746205	0.478753		0.423532	0.693048		0.961031	0.421712			0.352296
ENSG00000074201	ILMN_1736814						0.39692
ENSG00000165480	ILMN_1736816
ENSG00000273703	ILMN_1736820
ENSG00000115526	ILMN_1736828
ENSG00000135679	ILMN_1736829				0.105051		0.000469462								0.1453
ENSG00000103355	ILMN_1736831
ENSG00000136603	ILMN_1736834		0.307041		0.712193	0.886127		0.267614	0.990911						0.530634
ENSG00000185024	ILMN_1736836
ENSG00000090857	ILMN_1736856				0.348409		0.550976	0.685662	0.510917
ENSG00000146859	ILMN_1736863									0.523954
ENSG00000152700	ILMN_1736888			0.0230159		0.0894955	0.00107689						0.0277122		0.413608
ENSG00000184307	ILMN_1736901		0.268206	0.939249	0.196011								0.404414
ENSG00000136842	ILMN_1736911												0.246141
ENSG00000163803	ILMN_1736929													0.158313
ENSG00000168269	ILMN_1736936
ENSG00000148154	ILMN_1736939								0.197237						0.448803
ENSG00000165704	ILMN_1736940			0.304881									0.173889
ENSG00000182504	ILMN_1736951						0.0252745								0.0618638
ENSG00000196208	ILMN_1736956
ENSG00000185187	ILMN_1736965
ENSG00000121871	ILMN_1736969
ENSG00000165113	ILMN_1736972
ENSG00000177732	ILMN_1736974					0.403312
ENSG00000116983	ILMN_1736976									0.637842				0.551965
ENSG00000141867	ILMN_1736981
ENSG00000112137	ILMN_1736982						0.538475
ENSG00000174206	ILMN_1736995
ENSG00000105771	ILMN_1737005
ENSG00000135052	ILMN_1737011
ENSG00000198918	ILMN_1737015
ENSG00000154822	ILMN_1737025			0.824944									0.488231
ENSG00000131067	ILMN_1737036													0.790553
ENSG00000148702	ILMN_1737041
ENSG00000100271	ILMN_1737073
ENSG00000114455	ILMN_1737076									0.177116
ENSG00000084652	ILMN_1737084
ENSG00000196363	ILMN_1737087						0.398046
ENSG00000149260	ILMN_1737089					0.151052				0.292508		0.204627
ENSG00000134873	ILMN_1737096
ENSG00000168056	ILMN_1737107	0.20999	0.541799							0.927009
ENSG00000112739	ILMN_1737124						0.260375
ENSG00000221900	ILMN_1737131
ENSG00000187857	ILMN_1737144
ENSG00000067167	ILMN_1737146	0.517183	0.404252				0.0256778						0.224415			0.143868
ENSG00000110887	ILMN_1737152
ENSG00000089351	ILMN_1737157									0.618023		0.415622		0.632265	0.630538
ENSG00000168481	ILMN_1737162
ENSG00000142669	ILMN_1737163
ENSG00000100926	ILMN_1737164													0.632874
ENSG00000259431	ILMN_1737168
ENSG00000177731	ILMN_1737170
ENSG00000144354	ILMN_1737184					0.684904
ENSG00000123219	ILMN_1737195
ENSG00000104738	ILMN_1737205
ENSG00000225950	ILMN_1737208
ENSG00000196967	ILMN_1737211					0.0255284	0.0207868								0.220094		0.330678
ENSG00000176919	ILMN_1737242
ENSG00000157168	ILMN_1737252
ENSG00000162607	ILMN_1737254														0.552486
ENSG00000178026	ILMN_1737255
ENSG00000167094	ILMN_1737271
ENSG00000158427	ILMN_1737283
ENSG00000168906	ILMN_1737298					0.323221				0.129853						0.064876
ENSG00000173221	ILMN_1737308								0.249824
ENSG00000100372	ILMN_1737312																0.535686
ENSG00000196335	ILMN_1737313
ENSG00000113916	ILMN_1737314					0.372049
ENSG00000102383	ILMN_1737320					0.225715	0.353953			0.198941
ENSG00000253598	ILMN_1737323
ENSG00000217128	ILMN_1737343						0.476248	0.943781	0.515975						0.448379
ENSG00000183258	ILMN_1737344
ENSG00000172794	ILMN_1737364						0.0592398					0.829868
ENSG00000075790	ILMN_1737380	0.525166	0.434036		0.425556	0.0700624		0.580977						0.414783	0.389509		0.0984016
ENSG00000160789	ILMN_1737394
ENSG00000115233	ILMN_1737396
ENSG00000067082	ILMN_1737406													0.246953
ENSG00000095002	ILMN_1737413
ENSG00000225830	ILMN_1737416				0.404848			0.369626	0.431037						0.295596
ENSG00000164398	ILMN_1737418				0.0254259		0.0400975	0.028019	0.0197301					0.00908642	0.000766881
ENSG00000168300	ILMN_1737426						0.384223								0.779503
ENSG00000172819	ILMN_1737433					0.963949				0.589948
ENSG00000187140	ILMN_1737435
ENSG00000164830	ILMN_1737462					0.0368569	0.0561664							0.0590896	0.264249	0.0146231
ENSG00000106077	ILMN_1737475
ENSG00000040608	ILMN_1737484					0.292791
ENSG00000124159	ILMN_1737503
ENSG00000239649	ILMN_1737513
ENSG00000115919	ILMN_1737514
ENSG00000162244	ILMN_1737517									0.277272
ENSG00000204956	ILMN_1737523													0.00291889
ENSG00000130699	ILMN_1737535			0.0137127
ENSG00000244754	ILMN_1737561														0.519738
ENSG00000102104	ILMN_1737563
ENSG00000145715	ILMN_1737576			0.41236		0.718579							0.452953			0.268237
ENSG00000100418	ILMN_1737580	0.466418	0.453793												0.74465
ENSG00000137411	ILMN_1737585
ENSG00000160221	ILMN_1737588
ENSG00000132256	ILMN_1737599
ENSG00000172456	ILMN_1737604
ENSG00000139190	ILMN_1737611	0.235097	0.851995							0.047483
ENSG00000104537	ILMN_1737612
ENSG00000184507	ILMN_1737624
ENSG00000112062	ILMN_1737627
ENSG00000134007	ILMN_1737629
ENSG00000160781	ILMN_1737631
ENSG00000113456	ILMN_1737635
ENSG00000198930	ILMN_1737640
ENSG00000149932	ILMN_1737644														0.094188
ENSG00000211448	ILMN_1737650
ENSG00000168438	ILMN_1737651														0.33163
ENSG00000170423	ILMN_1737653
ENSG00000125492	ILMN_1737662
ENSG00000182648	ILMN_1737663
ENSG00000163491	ILMN_1737681	0.255483	0.261224
ENSG00000171557	ILMN_1737683
ENSG00000088766	ILMN_1737685													0.568726
ENSG00000100311	ILMN_1737695
ENSG00000261192	ILMN_1737698
ENSG00000111647	ILMN_1737705
ENSG00000165496	ILMN_1737709
ENSG00000111665	ILMN_1737728
ENSG00000184752	ILMN_1737738
ENSG00000241978	ILMN_1737754											0.0935488			0.631318
ENSG00000186815	ILMN_1737805													0.64882
ENSG00000131142	ILMN_1737817
ENSG00000157895	ILMN_1737818
ENSG00000106341	ILMN_1737819
ENSG00000111676	ILMN_1737833
ENSG00000145916	ILMN_1737847									0.696383
ENSG00000137947	ILMN_1737857
ENSG00000187792	ILMN_1737860											0.565848
ENSG00000159377	ILMN_1737862
ENSG00000023572	ILMN_1737912
ENSG00000173372	ILMN_1737918
ENSG00000127603	ILMN_1737935				0.194013			0.0257208									0.098192
ENSG00000254122	ILMN_1737940													0.28776
ENSG00000090534	ILMN_1737943
ENSG00000119523	ILMN_1737945											0.059071
ENSG00000141012	ILMN_1737949
ENSG00000011143	ILMN_1737953
ENSG00000198354	ILMN_1737961
ENSG00000148110	ILMN_1737964									0.628942
ENSG00000118402	ILMN_1737965						0.153514		0.936984
ENSG00000180543	ILMN_1737972
ENSG00000168843	ILMN_1737981			0.0937176									0.0919421
ENSG00000171867	ILMN_1737988			0.0937254									0.130029
ENSG00000095321	ILMN_1737992	0.86352
ENSG00000065361	ILMN_1737993
ENSG00000196767	ILMN_1738003
ENSG00000040531	ILMN_1738010
ENSG00000012048	ILMN_1738027						0.0196342					8.42534e-05		0.0292621
ENSG00000177212	ILMN_1738033
ENSG00000100884	ILMN_1738058
ENSG00000153815	ILMN_1738075
ENSG00000135119	ILMN_1738093
ENSG00000132326	ILMN_1738095					0.000311319						9.11662e-07
ENSG00000175471	ILMN_1738097												0.0314805
ENSG00000143919	ILMN_1738099															0.598248
ENSG00000213471	ILMN_1738101
ENSG00000105669	ILMN_1738103
ENSG00000183160	ILMN_1738116
ENSG00000197128	ILMN_1738124											0.301338
ENSG00000005073	ILMN_1738132					0.988485									0.392828
ENSG00000132688	ILMN_1738147
ENSG00000188612	ILMN_1738150
ENSG00000101574	ILMN_1738173															0.0918863
ENSG00000114861	ILMN_1738179	0.79403		0.872288			0.815364								0.637433
ENSG00000114737	ILMN_1738207								0.734935
ENSG00000106648	ILMN_1738212
ENSG00000231690	ILMN_1738223
ENSG00000101079	ILMN_1738229
ENSG00000176020	ILMN_1738233
ENSG00000118960	ILMN_1738237
ENSG00000004534	ILMN_1738239		0.141763													0.112467
ENSG00000213741	ILMN_1738243													0.488887
ENSG00000179919	ILMN_1738246
ENSG00000151577	ILMN_1738251
ENSG00000113212	ILMN_1738252
ENSG00000101464	ILMN_1738263
ENSG00000161896	ILMN_1738268
ENSG00000174953	ILMN_1738272					0.0478956									0.140061
ENSG00000269556	ILMN_1738276
ENSG00000074771	ILMN_1738277
ENSG00000050438	ILMN_1738300
ENSG00000164403	ILMN_1738322
ENSG00000135930	ILMN_1738326			0.26076						0.135273			0.0914302
ENSG00000152492	ILMN_1738333	0.819706				0.837856	0.519346								0.226708
ENSG00000120337	ILMN_1738335
ENSG00000169519	ILMN_1738342
ENSG00000165487	ILMN_1738346
ENSG00000176393	ILMN_1738347
ENSG00000034677	ILMN_1738362						0.856866							0.801502
ENSG00000124782	ILMN_1738368		0.848824											0.842933
ENSG00000178952	ILMN_1738369
ENSG00000167658	ILMN_1738383
ENSG00000170777	ILMN_1738395
ENSG00000054598	ILMN_1738401											0.0815723
ENSG00000109667	ILMN_1738406
ENSG00000111981	ILMN_1738407													0.601239
ENSG00000131482	ILMN_1738414
ENSG00000101222	ILMN_1738418
ENSG00000188807	ILMN_1738420
ENSG00000070831	ILMN_1738424
ENSG00000069020	ILMN_1738438					0.29633
ENSG00000109689	ILMN_1738449			0.258325		0.0805704							0.997804
ENSG00000197993	ILMN_1738468
ENSG00000137814	ILMN_1738482
ENSG00000165269	ILMN_1738494
ENSG00000163518	ILMN_1738517
ENSG00000172936	ILMN_1738523
ENSG00000074582	ILMN_1738529
ENSG00000197785	ILMN_1738530
ENSG00000169575	ILMN_1738549
ENSG00000079215	ILMN_1738552														0.172731
ENSG00000147509	ILMN_1738558
ENSG00000090686	ILMN_1738572			0.465375		0.969391							0.256995
ENSG00000168386	ILMN_1738578
ENSG00000134086	ILMN_1738579
ENSG00000112333	ILMN_1738580
ENSG00000074416	ILMN_1738589									0.443976
ENSG00000197894	ILMN_1738604
ENSG00000185115	ILMN_1738622		0.860758				0.551658
ENSG00000108946	ILMN_1738632
ENSG00000162368	ILMN_1738642		0.425352	0.544546			0.828331						0.925124
ENSG00000160886	ILMN_1738646									0.444228
ENSG00000002330	ILMN_1738652
ENSG00000167699	ILMN_1738656
ENSG00000119042	ILMN_1738657	0.234674															0.401586
ENSG00000141527	ILMN_1738669											0.00621874
ENSG00000197323	ILMN_1738672													0.244741		0.0422221
ENSG00000111679	ILMN_1738675
ENSG00000174231	ILMN_1738677
ENSG00000171680	ILMN_1738680
ENSG00000213024	ILMN_1738681
ENSG00000110076	ILMN_1738684
ENSG00000152192	ILMN_1738691
ENSG00000129245	ILMN_1738699	0.920782
ENSG00000184394	ILMN_1738700
ENSG00000234127	ILMN_1738704									0.061959
ENSG00000189171	ILMN_1738707
ENSG00000152749	ILMN_1738712														0.43072
ENSG00000114395	ILMN_1738718
ENSG00000128342	ILMN_1738725									0.683716				0.0624089
ENSG00000114520	ILMN_1738736											0.567405
ENSG00000104368	ILMN_1738742
ENSG00000135457	ILMN_1738750						0.809061
ENSG00000124155	ILMN_1738759	0.653929	0.72165					0.675334
ENSG00000102007	ILMN_1738767													0.106342
ENSG00000130528	ILMN_1738773
ENSG00000164404	ILMN_1738783
ENSG00000066027	ILMN_1738784
ENSG00000197951	ILMN_1738793
ENSG00000154217	ILMN_1738796					0.376678	0.825913
ENSG00000150907	ILMN_1738816		0.508757
ENSG00000166349	ILMN_1738818			0.779352	0.787811		0.412616	0.920371					0.850995	0.152437	0.112493
ENSG00000108883	ILMN_1738819
ENSG00000167110	ILMN_1738821
ENSG00000177374	ILMN_1738825													0.0796203
ENSG00000228567	ILMN_1738828
ENSG00000151835	ILMN_1738832			0.44554
ENSG00000206203	ILMN_1738843
ENSG00000115616	ILMN_1738849												0.778101
ENSG00000158966	ILMN_1738854					0.11689						0.232143
ENSG00000182108	ILMN_1738866					0.0866565
ENSG00000177989	ILMN_1738867
ENSG00000144278	ILMN_1738869
ENSG00000181481	ILMN_1738883
ENSG00000198889	ILMN_1738885
ENSG00000116747	ILMN_1738909			0.0309144			0.0363974						0.00716532		0.598139
ENSG00000060971	ILMN_1738921
ENSG00000150779	ILMN_1738938
ENSG00000166295	ILMN_1738955
ENSG00000179751	ILMN_1738962
ENSG00000166348	ILMN_1738971									0.0218582		0.00932715		0.764299		0.048236
ENSG00000145375	ILMN_1738979
ENSG00000124523	ILMN_1738983
ENSG00000153936	ILMN_1738987														0.798774	0.649659
ENSG00000147642	ILMN_1738989			0.800387		0.299775							0.361468		0.452015
ENSG00000163563	ILMN_1738992
ENSG00000139144	ILMN_1738993
ENSG00000184292	ILMN_1739001
ENSG00000198925	ILMN_1739008	0.612312	0.731049
ENSG00000175606	ILMN_1739032
ENSG00000179761	ILMN_1739050
ENSG00000176714	ILMN_1739054
ENSG00000274641	ILMN_1739076
ENSG00000136754	ILMN_1739081															0.825145
ENSG00000096717	ILMN_1739083					0.990233	0.176369
ENSG00000263764	ILMN_1739086
ENSG00000101773	ILMN_1739101
ENSG00000197965	ILMN_1739103											0.0377645
ENSG00000178460	ILMN_1739133
ENSG00000171505	ILMN_1739138
ENSG00000090402	ILMN_1739144
ENSG00000168282	ILMN_1739151
ENSG00000185565	ILMN_1739154					0.381913	0.209308								0.373945
ENSG00000258083	ILMN_1739155
ENSG00000083097	ILMN_1739156
ENSG00000067113	ILMN_1739161	0.572122	0.137229
ENSG00000169885	ILMN_1739162
ENSG00000079335	ILMN_1739164	0.0851003	0.309449	0.384042		0.346952	0.166456						0.0422626	0.242227	0.0633485
ENSG00000184022	ILMN_1739168
ENSG00000163762	ILMN_1739170					0.521772									0.680859
ENSG00000006638	ILMN_1739178
ENSG00000132631	ILMN_1739198
ENSG00000117697	ILMN_1739210						0.103386
ENSG00000166682	ILMN_1739214
ENSG00000244405	ILMN_1739222
ENSG00000126861	ILMN_1739235		0.974086			0.294388
ENSG00000167394	ILMN_1739236
ENSG00000198910	ILMN_1739238									0.295468
ENSG00000128965	ILMN_1739241	0.0369767	0.293894
ENSG00000124356	ILMN_1739253						0.493343
ENSG00000140320	ILMN_1739256			0.161877	0.123732	0.164758						0.00761504	0.0131588
ENSG00000104408	ILMN_1739257
ENSG00000110344	ILMN_1739259	0.560929	0.901521											0.121188	0.470311
ENSG00000168291	ILMN_1739274
ENSG00000178084	ILMN_1739275
ENSG00000151461	ILMN_1739283	0.0570528				0.00511386						0.0612671
ENSG00000165970	ILMN_1739284
ENSG00000257594	ILMN_1739297		0.193004
ENSG00000162194	ILMN_1739345
ENSG00000112038	ILMN_1739357
ENSG00000136535	ILMN_1739366
ENSG00000197037	ILMN_1739368													0.213123
ENSG00000084628	ILMN_1739374									0.904906
ENSG00000135413	ILMN_1739375
ENSG00000173572	ILMN_1739386
ENSG00000007908	ILMN_1739393													0.121915	0.0947557
ENSG00000174842	ILMN_1739397						0.339505		0.344235
ENSG00000075891	ILMN_1739400
ENSG00000179934	ILMN_1739421
ENSG00000202198	ILMN_1739423
ENSG00000119922	ILMN_1739428
ENSG00000171004	ILMN_1739429											0.713598
ENSG00000215305	ILMN_1739440
ENSG00000089597	ILMN_1739441	0.146301										0.01995
ENSG00000082641	ILMN_1739450		0.737442							0.396814						0.100766
ENSG00000115464	ILMN_1739454
ENSG00000116132	ILMN_1739496				0.206414		0.132142	0.072481		0.0112202					0.349773		0.438944
ENSG00000272047	ILMN_1739497	0.893222															0.314262
ENSG00000105141	ILMN_1739513													0.742244
ENSG00000169760	ILMN_1739521		0.476125			0.399646	0.873676								0.57043	0.178103
ENSG00000123609	ILMN_1739541
ENSG00000163703	ILMN_1739558
ENSG00000177558	ILMN_1739559
ENSG00000090905	ILMN_1739573		0.951737	0.418507	0.757522	0.647551	0.303777		0.933914	0.457585		0.137979	0.70363	0.580639	0.807278
ENSG00000166394	ILMN_1739576
ENSG00000078399	ILMN_1739582				3.70929e-05			0.174974
ENSG00000171055	ILMN_1739586
ENSG00000183878	ILMN_1739587				0.275088		0.51093	0.986539	0.0916062						0.419841
ENSG00000162390	ILMN_1739594	0.0724585										0.0732762					0.233831
ENSG00000135097	ILMN_1739601									0.125917
ENSG00000124466	ILMN_1739605
ENSG00000175213	ILMN_1739618
ENSG00000058272	ILMN_1739622					0.778195	0.976875
ENSG00000166341	ILMN_1739640
ENSG00000100330	ILMN_1739641	0.628569	0.0996168									0.66958		0.563313
ENSG00000011426	ILMN_1739645		0.450819												0.409889
ENSG00000121377	ILMN_1739653
ENSG00000023041	ILMN_1739659
ENSG00000105639	ILMN_1739667
ENSG00000129295	ILMN_1739683
ENSG00000056291	ILMN_1739690
ENSG00000159307	ILMN_1739714
ENSG00000198363	ILMN_1739719
ENSG00000167476	ILMN_1739726
ENSG00000070371	ILMN_1739734
ENSG00000176022	ILMN_1739749
ENSG00000050165	ILMN_1739759
ENSG00000148136	ILMN_1739763
ENSG00000155868	ILMN_1739770						0.00334878							0.000935761
ENSG00000177105	ILMN_1739792
ENSG00000198851	ILMN_1739794
ENSG00000156928	ILMN_1739798						0.0749912					0.0497917
ENSG00000072864	ILMN_1739805													0.468009
ENSG00000108557	ILMN_1739810														0.700493
ENSG00000126583	ILMN_1739812
ENSG00000114378	ILMN_1739813
ENSG00000152433	ILMN_1739814					0.435077
ENSG00000142405	ILMN_1739815
ENSG00000134001	ILMN_1739821						0.722086
ENSG00000184210	ILMN_1739830
ENSG00000136802	ILMN_1739840
ENSG00000100353	ILMN_1739847				0.452916			0.221483
ENSG00000134152	ILMN_1739854				0.428188	0.550746	0.687137	0.259168	0.940414				0.159633		0.821538
ENSG00000140873	ILMN_1739872	0.233755	0.0963451	0.185711									0.104304
ENSG00000115839	ILMN_1739876
ENSG00000170426	ILMN_1739882
ENSG00000114544	ILMN_1739885
ENSG00000101076	ILMN_1739886									0.359527
ENSG00000157657	ILMN_1739914			0.344251	0.83256			0.0700474
ENSG00000156222	ILMN_1739925
ENSG00000138439	ILMN_1739942	0.119182
ENSG00000139697	ILMN_1739943		0.919783	0.888956	0.591855		0.362561	0.823683	0.909207				0.9731	0.841722
ENSG00000167397	ILMN_1739946
ENSG00000183735	ILMN_1739967
ENSG00000164691	ILMN_1739985														0.973743
ENSG00000055118	ILMN_1739987
ENSG00000167711	ILMN_1740005													0.0487808
ENSG00000100731	ILMN_1740010		0.00246862										0.0847642		0.0234454	0.0073551	0.74735
ENSG00000170458	ILMN_1740015
ENSG00000251655	ILMN_1740017
ENSG00000077616	ILMN_1740024														0.735086
ENSG00000197428	ILMN_1740031
ENSG00000151615	ILMN_1740035
ENSG00000221926	ILMN_1740042
ENSG00000140009	ILMN_1740045
ENSG00000129152	ILMN_1740048
ENSG00000152779	ILMN_1740076
ENSG00000115947	ILMN_1740083		0.997742				0.970675
ENSG00000188848	ILMN_1740094
ENSG00000184276	ILMN_1740098
ENSG00000197757	ILMN_1740104
ENSG00000123901	ILMN_1740146
ENSG00000092758	ILMN_1740155					0.246119	0.077753
ENSG00000124181	ILMN_1740160					0.0800964
ENSG00000107890	ILMN_1740161
ENSG00000119720	ILMN_1740165											0.0032494		0.00537439	0.0159761
ENSG00000092445	ILMN_1740169
ENSG00000250479	ILMN_1740170
ENSG00000144048	ILMN_1740171														0.662972
ENSG00000112335	ILMN_1740180	0.951911													0.849675
ENSG00000137364	ILMN_1740185
ENSG00000106128	ILMN_1740186
ENSG00000164181	ILMN_1740213		0.890391									0.341226			0.37812
ENSG00000163161	ILMN_1740216					0.434342
ENSG00000085382	ILMN_1740217					0.393847	0.022711								0.384145
ENSG00000155849	ILMN_1740231					0.629733				0.836466				0.658616
ENSG00000242515	ILMN_1740233
ENSG00000065621	ILMN_1740234	0.579197	0.949622											0.190222
ENSG00000184032	ILMN_1740258
ENSG00000097021	ILMN_1740265
ENSG00000134245	ILMN_1740269	0.150458	0.233028	0.0309862		0.202487	0.00596993						0.047208	0.0251019
ENSG00000213937	ILMN_1740276
ENSG00000051341	ILMN_1740291				0.779721			0.81535	0.88291						0.788327
ENSG00000152782	ILMN_1740292
ENSG00000172878	ILMN_1740294
ENSG00000105501	ILMN_1740298
ENSG00000119632	ILMN_1740319
ENSG00000142528	ILMN_1740339				0.671045			0.179686
ENSG00000151500	ILMN_1740345
ENSG00000182149	ILMN_1740351		0.131416
ENSG00000129535	ILMN_1740383
ENSG00000110274	ILMN_1740385				0.110931			0.00100091
ENSG00000161847	ILMN_1740395
ENSG00000116882	ILMN_1740402
ENSG00000198108	ILMN_1740407				0.230231			0.0964913
ENSG00000255298	ILMN_1740409
ENSG00000247746	ILMN_1740413													0.349235
ENSG00000124116	ILMN_1740415
ENSG00000111012	ILMN_1740418
ENSG00000188782	ILMN_1740419
ENSG00000108551	ILMN_1740426
ENSG00000087086	ILMN_1740429
ENSG00000125520	ILMN_1740430												0.947605
ENSG00000129048	ILMN_1740436
ENSG00000100243	ILMN_1740441									0.996493
ENSG00000173988	ILMN_1740449
ENSG00000170579	ILMN_1740450						0.111043							0.884277
ENSG00000112773	ILMN_1740466					0.00777838	0.0432604								0.0109863
ENSG00000145384	ILMN_1740479						0.255893								0.83983
ENSG00000153551	ILMN_1740487
ENSG00000181007	ILMN_1740490
ENSG00000082512	ILMN_1740493						0.0770951
ENSG00000249158	ILMN_1740494
ENSG00000187189	ILMN_1740500					0.430594								0.692131
ENSG00000198964	ILMN_1740505			0.581899
ENSG00000156113	ILMN_1740508					0.0297074				0.116529				0.22884		0.0160174
ENSG00000126777	ILMN_1740523														0.423449
ENSG00000162139	ILMN_1740524			0.816752
ENSG00000146809	ILMN_1740528
ENSG00000132639	ILMN_1740555			0.222369									0.396396
ENSG00000057593	ILMN_1740559
ENSG00000185339	ILMN_1740572
ENSG00000167984	ILMN_1740576
ENSG00000169344	ILMN_1740585
ENSG00000188257	ILMN_1740586
ENSG00000142534	ILMN_1740587
ENSG00000129355	ILMN_1740597
ENSG00000135631	ILMN_1740604													0.0987295
ENSG00000182010	ILMN_1740606					0.942912	0.0983511								0.62329
ENSG00000083067	ILMN_1740622		0.433987			0.971753	0.107431								0.18367
ENSG00000136099	ILMN_1740623
ENSG00000146426	ILMN_1740627
ENSG00000180644	ILMN_1740633
ENSG00000105464	ILMN_1740655									0.437902
ENSG00000172238	ILMN_1740671
ENSG00000196600	ILMN_1740676
ENSG00000147588	ILMN_1740706
ENSG00000139746	ILMN_1740716					0.515639									0.226602
ENSG00000248144	ILMN_1740717
ENSG00000188176	ILMN_1740728
ENSG00000110063	ILMN_1740737
ENSG00000126088	ILMN_1740742
ENSG00000185686	ILMN_1740744
ENSG00000148303	ILMN_1740749
ENSG00000158669	ILMN_1740752	0.0472023	0.417277		0.740214			0.0177579
ENSG00000177943	ILMN_1740759
ENSG00000141738	ILMN_1740762
ENSG00000170004	ILMN_1740764											0.141813
ENSG00000116580	ILMN_1740770
ENSG00000113108	ILMN_1740772
ENSG00000172362	ILMN_1740776
ENSG00000108417	ILMN_1740813
ENSG00000172188	ILMN_1740816
ENSG00000084090	ILMN_1740819									0.601362
ENSG00000188452	ILMN_1740837
ENSG00000165821	ILMN_1740842
ENSG00000113248	ILMN_1740857														0.8703
ENSG00000104047	ILMN_1740861						0.951641
ENSG00000112195	ILMN_1740864
ENSG00000138675	ILMN_1740871														0.898424
ENSG00000171049	ILMN_1740875
ENSG00000165555	ILMN_1740883
ENSG00000125378	ILMN_1740900
ENSG00000122783	ILMN_1740903
ENSG00000168447	ILMN_1740917
ENSG00000196177	ILMN_1740920
ENSG00000101276	ILMN_1740923				0.360632			0.0454921
ENSG00000214113	ILMN_1740927
ENSG00000130203	ILMN_1740938
ENSG00000184434	ILMN_1740949					0.135383									0.896758		0.246405
ENSG00000143748	ILMN_1740957
ENSG00000133315	ILMN_1740960
ENSG00000147140	ILMN_1740976											0.00411136
ENSG00000198704	ILMN_1740990
ENSG00000164879	ILMN_1740996											0.401306
ENSG00000164111	ILMN_1741003						0.302589
ENSG00000145331	ILMN_1741005				0.480282			0.800635	0.365344
ENSG00000108823	ILMN_1741007
ENSG00000197506	ILMN_1741014
ENSG00000276293	ILMN_1741017
ENSG00000138135	ILMN_1741021
ENSG00000240771	ILMN_1741027
ENSG00000138641	ILMN_1741032			0.769499		0.838758							0.794503
ENSG00000138074	ILMN_1741054				0.947281			0.619079	0.843243
ENSG00000143552	ILMN_1741055
ENSG00000138336	ILMN_1741056					0.833351								0.557201
ENSG00000144285	ILMN_1741059	0.158458	0.0374644			0.348042						0.641624	0.0792737
ENSG00000079459	ILMN_1741096
ENSG00000170175	ILMN_1741131
ENSG00000239672	ILMN_1741133
ENSG00000140006	ILMN_1741134
ENSG00000074966	ILMN_1741143
ENSG00000149925	ILMN_1741148
ENSG00000147124	ILMN_1741155						0.517627										0.938737
ENSG00000125962	ILMN_1741156
ENSG00000107968	ILMN_1741159						0.924086
ENSG00000018280	ILMN_1741165
ENSG00000187678	ILMN_1741168									0.682123
ENSG00000169490	ILMN_1741171						0.679982							0.30105
ENSG00000107560	ILMN_1741175	0.289876	0.315336		0.284476		0.10667	0.416584							0.0739809
ENSG00000083937	ILMN_1741176					0.0834059
ENSG00000169660	ILMN_1741180
ENSG00000143390	ILMN_1741200
ENSG00000165516	ILMN_1741204
ENSG00000083750	ILMN_1741219
ENSG00000184863	ILMN_1741244
ENSG00000104517	ILMN_1741253						0.0638489
ENSG00000112159	ILMN_1741260		0.753588				0.321273
ENSG00000090263	ILMN_1741264
ENSG00000145428	ILMN_1741281
ENSG00000183530	ILMN_1741295							0.852432		0.532729		0.439312
ENSG00000196597	ILMN_1741313
ENSG00000053770	ILMN_1741331													0.0804374
ENSG00000123411	ILMN_1741334			0.566057						0.394636			0.373744
ENSG00000182580	ILMN_1741346											0.485983
ENSG00000114107	ILMN_1741350
ENSG00000139174	ILMN_1741356					0.408325
ENSG00000129925	ILMN_1741371
ENSG00000177191	ILMN_1741389
ENSG00000174373	ILMN_1741391						0.855385
ENSG00000101407	ILMN_1741398
ENSG00000178860	ILMN_1741404
ENSG00000134709	ILMN_1741406
ENSG00000033170	ILMN_1741422						0.193776										0.618801
ENSG00000124260	ILMN_1741430				0.472061			0.0595531
ENSG00000131480	ILMN_1741431
ENSG00000164414	ILMN_1741440
ENSG00000135093	ILMN_1741455														0.53862
ENSG00000185324	ILMN_1741459									0.182256
ENSG00000180185	ILMN_1741462					0.837542	0.948681
ENSG00000168172	ILMN_1741464					0.00398867	0.73987			0.00882529		0.0107899			0.109645
ENSG00000080031	ILMN_1741465
ENSG00000160813	ILMN_1741475
ENSG00000141646	ILMN_1741477	0.0191945	0.110821				0.00670375
ENSG00000107521	ILMN_1741483									0.68163
ENSG00000106400	ILMN_1741491
ENSG00000151229	ILMN_1741502		0.894187
ENSG00000171360	ILMN_1741544
ENSG00000104941	ILMN_1741563
ENSG00000132912	ILMN_1741564					0.175915									0.631715
ENSG00000101144	ILMN_1741566
ENSG00000105127	ILMN_1741572				0.242145			0.358884	0.167607								0.757066
ENSG00000188822	ILMN_1741577
ENSG00000163935	ILMN_1741585			0.0358885	0.750927			0.0510012	0.518446				0.0198343
ENSG00000113396	ILMN_1741592
ENSG00000011021	ILMN_1741594			0.0304063								0.0445757		0.0144975
ENSG00000162959	ILMN_1741599			0.672804									0.503349		0.502242
ENSG00000158571	ILMN_1741600
ENSG00000078725	ILMN_1741603
ENSG00000111897	ILMN_1741613
ENSG00000261678	ILMN_1741617
ENSG00000143322	ILMN_1741628	0.313751	0.846354	0.709869	0.877838	0.438685		0.604703	0.400114					0.972024
ENSG00000167994	ILMN_1741632											0.0956729
ENSG00000197372	ILMN_1741640		0.772942														0.0747159
ENSG00000232629	ILMN_1741648		0.482349	0.769432
ENSG00000166311	ILMN_1741684	0.309817	0.573785
ENSG00000121898	ILMN_1741688						0.673559					0.416155
ENSG00000176678	ILMN_1741692
ENSG00000111799	ILMN_1741695	0.161936	0.0220155												0.0544429
ENSG00000183715	ILMN_1741698
ENSG00000163646	ILMN_1741705
ENSG00000142197	ILMN_1741711		0.97609
ENSG00000110079	ILMN_1741712														0.00307652
ENSG00000268629	ILMN_1741719
ENSG00000115828	ILMN_1741727
ENSG00000182810	ILMN_1741736
ENSG00000137699	ILMN_1741755
ENSG00000160183	ILMN_1741768
ENSG00000188542	ILMN_1741780
ENSG00000141380	ILMN_1741782
ENSG00000097046	ILMN_1741801
ENSG00000164944	ILMN_1741841	0.609499
ENSG00000198570	ILMN_1741843
ENSG00000166670	ILMN_1741847
ENSG00000137561	ILMN_1741862					0.689508									0.314516
ENSG00000085433	ILMN_1741869		0.537354	0.908763									0.184267	0.545498
ENSG00000147894	ILMN_1741881					0.268022
ENSG00000170909	ILMN_1741917		0.944242
ENSG00000186509	ILMN_1741939
ENSG00000124222	ILMN_1741942			0.239922		0.058429
ENSG00000281859	ILMN_1741944
ENSG00000185420	ILMN_1741954
ENSG00000136933	ILMN_1741957
ENSG00000058866	ILMN_1741960
ENSG00000173801	ILMN_1741970
ENSG00000164976	ILMN_1741971								0.581065						0.622332
ENSG00000163104	ILMN_1741976				0.904838			0.692308	0.892424
ENSG00000179941	ILMN_1741985
ENSG00000198945	ILMN_1741994						0.190057					0.277337
ENSG00000117281	ILMN_1742001				0.0266096			0.0167532	0.0512532
ENSG00000158106	ILMN_1742003
ENSG00000163424	ILMN_1742009
ENSG00000130558	ILMN_1742025
ENSG00000163564	ILMN_1742026
ENSG00000214706	ILMN_1742031	0.82329	0.911405
ENSG00000178795	ILMN_1742040
ENSG00000127955	ILMN_1742044
ENSG00000178201	ILMN_1742046
ENSG00000170542	ILMN_1742052
ENSG00000183638	ILMN_1742054
ENSG00000187545	ILMN_1742068
ENSG00000164742	ILMN_1742073			0.671549								0.0826502	0.33564				0.902552
ENSG00000189376	ILMN_1742074
ENSG00000123213	ILMN_1742089						0.692974								0.419119
ENSG00000204648	ILMN_1742097
ENSG00000205981	ILMN_1742109
ENSG00000258436	ILMN_1742118
ENSG00000274183	ILMN_1742123
ENSG00000107771	ILMN_1742124			0.259253			0.228666						0.457045	0.982974
ENSG00000144451	ILMN_1742135				0.508674
ENSG00000196866	ILMN_1742143
ENSG00000135476	ILMN_1742145	0.905238	0.915966					0.906853	0.440837
ENSG00000102178	ILMN_1742147
ENSG00000158458	ILMN_1742151
ENSG00000105447	ILMN_1742166
ENSG00000167553	ILMN_1742167	0.861153										0.406678
ENSG00000143107	ILMN_1742179
ENSG00000111885	ILMN_1742187						0.771649							0.2265	0.531133
ENSG00000102287	ILMN_1742195
ENSG00000115020	ILMN_1742197			0.774957			0.0786965						0.764638		0.946279
ENSG00000170788	ILMN_1742203
ENSG00000164093	ILMN_1742218
ENSG00000137776	ILMN_1742224
ENSG00000198604	ILMN_1742230					0.287955							0.09016
ENSG00000119335	ILMN_1742238
ENSG00000134480	ILMN_1742250
ENSG00000138434	ILMN_1742260								0.378525
ENSG00000141577	ILMN_1742262
ENSG00000143839	ILMN_1742272
ENSG00000127993	ILMN_1742276
ENSG00000177842	ILMN_1742288				0.927229			0.439215
ENSG00000106484	ILMN_1742307
ENSG00000137522	ILMN_1742318					0.842561
ENSG00000094975	ILMN_1742324		0.52643
ENSG00000164050	ILMN_1742330
ENSG00000178695	ILMN_1742332														0.433543		0.138987
ENSG00000118298	ILMN_1742358
ENSG00000089225	ILMN_1742362
ENSG00000163913	ILMN_1742379	0.436754
ENSG00000163611	ILMN_1742380						0.385231								0.310093		0.110784
ENSG00000117016	ILMN_1742382	0.328721					0.0191132										0.483943
ENSG00000153303	ILMN_1742390
ENSG00000135837	ILMN_1742400	0.310039				0.373458								0.805604	0.667095		0.685893
ENSG00000171552	ILMN_1742410				0.82337			0.182808	0.864432
ENSG00000186184	ILMN_1742427					0.959245
ENSG00000188986	ILMN_1742432
ENSG00000109181	ILMN_1742444
ENSG00000231925	ILMN_1742450
ENSG00000134996	ILMN_1742456				0.0516817			0.0334639							0.0218571
ENSG00000117143	ILMN_1742461						0.134121
ENSG00000244694	ILMN_1742467				0.400623			0.181789	0.188665						0.651983
ENSG00000165633	ILMN_1742473					0.854458								0.0374592
ENSG00000115661	ILMN_1742520
ENSG00000177885	ILMN_1742521						0.721241
ENSG00000188153	ILMN_1742534				0.510765			0.617144		0.9092					0.897539
ENSG00000242419	ILMN_1742538													0.723115
ENSG00000177853	ILMN_1742541
ENSG00000081189	ILMN_1742544				0.19219		0.0059482	0.00452715							0.0457339
ENSG00000099250	ILMN_1742547			0.368947			0.614661						0.529409
ENSG00000165702	ILMN_1742548
ENSG00000102539	ILMN_1742564
ENSG00000107951	ILMN_1742569																0.810294
ENSG00000107937	ILMN_1742577
ENSG00000128585	ILMN_1742578				0.179335			0.0325241						0.063122
ENSG00000198092	ILMN_1742586
ENSG00000203710	ILMN_1742601
ENSG00000148690	ILMN_1742604
ENSG00000162642	ILMN_1742611						0.135323
ENSG00000132530	ILMN_1742618
ENSG00000146166	ILMN_1742620
ENSG00000159184	ILMN_1742677													0.726192
ENSG00000137309	ILMN_1742699	0.125065	0.126642		0.218921			0.130599	0.36169	0.655844
ENSG00000087258	ILMN_1742704									0.238371
ENSG00000133195	ILMN_1742705
ENSG00000102100	ILMN_1742731
ENSG00000171357	ILMN_1742738		0.952041
ENSG00000196341	ILMN_1742753
ENSG00000183696	ILMN_1742764
ENSG00000186187	ILMN_1742775					0.292085
ENSG00000120334	ILMN_1742779
ENSG00000183853	ILMN_1742781														0.403689
ENSG00000204438	ILMN_1742782
ENSG00000125533	ILMN_1742787
ENSG00000166473	ILMN_1742788
ENSG00000110031	ILMN_1742789
ENSG00000136527	ILMN_1742798						0.895542
ENSG00000168066	ILMN_1742808
ENSG00000174695	ILMN_1742813				0.980863			0.205143	0.872606
ENSG00000182957	ILMN_1742824						0.0722661
ENSG00000131558	ILMN_1742827
ENSG00000162946	ILMN_1742837													0.26522
ENSG00000139219	ILMN_1742840
ENSG00000165023	ILMN_1742846
ENSG00000149474	ILMN_1742854
ENSG00000181104	ILMN_1742866
ENSG00000126261	ILMN_1742872											0.617215
ENSG00000067715	ILMN_1742881				0.694926			0.829223							0.398648		0.69519
ENSG00000116455	ILMN_1742889
ENSG00000171773	ILMN_1742917
ENSG00000171574	ILMN_1742923
ENSG00000163666	ILMN_1742929
ENSG00000196693	ILMN_1742935						0.190682
ENSG00000133488	ILMN_1742947	0.602203	0.92734
ENSG00000175063	ILMN_1742958
ENSG00000205846	ILMN_1742962
ENSG00000281832	ILMN_1742967
ENSG00000157064	ILMN_1742968
ENSG00000120784	ILMN_1742976						0.823896								0.00829239
ENSG00000139515	ILMN_1742993
ENSG00000110931	ILMN_1743021						0.016698							0.000116474
ENSG00000163131	ILMN_1743032
ENSG00000054523	ILMN_1743034	0.885659	0.16212
ENSG00000136045	ILMN_1743049
ENSG00000171428	ILMN_1743055
ENSG00000074696	ILMN_1743065	0.707244
ENSG00000167562	ILMN_1743067
ENSG00000159202	ILMN_1743086													0.27665
ENSG00000198003	ILMN_1743095
ENSG00000186891	ILMN_1743100
ENSG00000107957	ILMN_1743103					0.0520737						0.0099662
ENSG00000173914	ILMN_1743104					0.0722409									0.207165
ENSG00000134247	ILMN_1743130					0.690624	0.0328115							0.761853
ENSG00000092203	ILMN_1743131											0.474848
ENSG00000117523	ILMN_1743137		0.635074				0.126743								0.51692
ENSG00000154227	ILMN_1743142
ENSG00000164308	ILMN_1743145						0.403311										0.33962
ENSG00000196090	ILMN_1743175
ENSG00000185127	ILMN_1743187						0.339051
ENSG00000102189	ILMN_1743194					0.589703									0.56389
ENSG00000122877	ILMN_1743199
ENSG00000176893	ILMN_1743203
ENSG00000184545	ILMN_1743204														0.901416
ENSG00000064687	ILMN_1743205
ENSG00000139350	ILMN_1743208														0.7992
ENSG00000063180	ILMN_1743219
ENSG00000232268	ILMN_1743226
ENSG00000133808	ILMN_1743232						0.523513
ENSG00000122644	ILMN_1743241					0.967457
ENSG00000169704	ILMN_1743290
ENSG00000186207	ILMN_1743296
ENSG00000164751	ILMN_1743299
ENSG00000038945	ILMN_1743301
ENSG00000113312	ILMN_1743303
ENSG00000198324	ILMN_1743316					0.765247
ENSG00000168092	ILMN_1743319	0.648173	0.77374	0.713984		0.155662						0.7655
ENSG00000180245	ILMN_1743329
ENSG00000182035	ILMN_1743331
ENSG00000169105	ILMN_1743340
ENSG00000105221	ILMN_1743347	0.318819
ENSG00000124659	ILMN_1743352
ENSG00000092871	ILMN_1743356					0.748262								0.626723
ENSG00000122121	ILMN_1743357											0.732798
ENSG00000050628	ILMN_1743361			0.745611		0.326276	0.862519
ENSG00000174804	ILMN_1743367		0.0270091		0.165994			0.047743	0.194162
ENSG00000143994	ILMN_1743371
ENSG00000198719	ILMN_1743373	0.464302	0.286976									0.551668
ENSG00000164749	ILMN_1743394														0.0605447
ENSG00000087008	ILMN_1743396
ENSG00000277161	ILMN_1743397
ENSG00000100625	ILMN_1743402			0.0517887		0.067995							0.120247		0.316354
ENSG00000110013	ILMN_1743412														0.577377
ENSG00000089902	ILMN_1743421					0.411919									0.671715
ENSG00000000457	ILMN_1743427				0.552667	0.0717261	0.122319	0.0429223									0.831559
ENSG00000114956	ILMN_1743432
ENSG00000168309	ILMN_1743445
ENSG00000140948	ILMN_1743456			0.990384		0.333986							0.715464		0.744719		0.0497473
ENSG00000130167	ILMN_1743465
ENSG00000004142	ILMN_1743499											0.0120353
ENSG00000115561	ILMN_1743505			0.776431			0.784645						0.160279
ENSG00000115020	ILMN_1743535			0.570922			0.706293						0.953227		0.685139
ENSG00000078403	ILMN_1743538			0.0922276	0.302067			0.333211					0.285709
ENSG00000170956	ILMN_1743570
ENSG00000160193	ILMN_1743579
ENSG00000149761	ILMN_1743582
ENSG00000110514	ILMN_1743583		0.68802
ENSG00000111859	ILMN_1743619	0.923721
ENSG00000118849	ILMN_1743620					0.540962
ENSG00000204650	ILMN_1743621
ENSG00000172339	ILMN_1743635												0.61443
ENSG00000160179	ILMN_1743638																0.830478
ENSG00000070476	ILMN_1743643
ENSG00000125753	ILMN_1743646											0.599792
ENSG00000221933	ILMN_1743654
ENSG00000184840	ILMN_1743655
ENSG00000182359	ILMN_1743662
ENSG00000130714	ILMN_1743663
ENSG00000153187	ILMN_1743677
ENSG00000153093	ILMN_1743680
ENSG00000100065	ILMN_1743714		0.720841
ENSG00000143520	ILMN_1743715											0.71851			0.84415
ENSG00000160753	ILMN_1743747													0.209553
ENSG00000122970	ILMN_1743753														0.564878
ENSG00000137221	ILMN_1743763
ENSG00000083838	ILMN_1743767
ENSG00000102078	ILMN_1743770			0.00451776									0.012092
ENSG00000180329	ILMN_1743783					0.397298								0.0052405
ENSG00000176974	ILMN_1743784						0.218752
ENSG00000164645	ILMN_1743785
ENSG00000125457	ILMN_1743806
ENSG00000204842	ILMN_1743829												0.0088868
ENSG00000182534	ILMN_1743836									0.825891
ENSG00000131584	ILMN_1743847
ENSG00000269190	ILMN_1743898					0.598258
ENSG00000157881	ILMN_1743910
ENSG00000013306	ILMN_1743911
ENSG00000121297	ILMN_1743933
ENSG00000181904	ILMN_1743939														0.921648
ENSG00000188293	ILMN_1743950
ENSG00000186174	ILMN_1743966	0.175725	0.435112							0.710385		0.945094
ENSG00000142185	ILMN_1743987									0.00612011
ENSG00000151065	ILMN_1743992				0.308514			0.72137
ENSG00000182858	ILMN_1743995									0.142892
ENSG00000137968	ILMN_1744003														0.47459
ENSG00000141098	ILMN_1744006
ENSG00000205497	ILMN_1744033
ENSG00000170837	ILMN_1744034		0.153285												0.145301
ENSG00000147202	ILMN_1744046				0.336386			0.0784583	0.268119						0.179486
ENSG00000183475	ILMN_1744050						0.342284							0.760427
ENSG00000146399	ILMN_1744056
ENSG00000104671	ILMN_1744059
ENSG00000134014	ILMN_1744068
ENSG00000175262	ILMN_1744089
ENSG00000185294	ILMN_1744094
ENSG00000163154	ILMN_1744113
ENSG00000148219	ILMN_1744118		0.877049												0.540846
ENSG00000095596	ILMN_1744123
ENSG00000170791	ILMN_1744138
ENSG00000250254	ILMN_1744146
ENSG00000115816	ILMN_1744147
ENSG00000125508	ILMN_1744200
ENSG00000168907	ILMN_1744211											0.114624
ENSG00000168918	ILMN_1744212
ENSG00000148680	ILMN_1744217														0.0560098	0.356297
ENSG00000171872	ILMN_1744220
ENSG00000124103	ILMN_1744235
ENSG00000169018	ILMN_1744239						0.101351								0.901062
ENSG00000156787	ILMN_1744240											0.067317
ENSG00000172269	ILMN_1744244	0.606418	0.726441		0.625993			0.644761
ENSG00000006638	ILMN_1744251
ENSG00000178209	ILMN_1744268													0.715119
ENSG00000166368	ILMN_1744275
ENSG00000099834	ILMN_1744293									0.0156382
ENSG00000147889	ILMN_1744295
ENSG00000153292	ILMN_1744299
ENSG00000005100	ILMN_1744308	0.38469
ENSG00000203705	ILMN_1744316						0.29844
ENSG00000106366	ILMN_1744381									0.576669
ENSG00000241598	ILMN_1744383
ENSG00000182132	ILMN_1744387
ENSG00000130182	ILMN_1744398
ENSG00000115041	ILMN_1744403
ENSG00000168158	ILMN_1744428
ENSG00000187581	ILMN_1744432
ENSG00000146592	ILMN_1744441						0.6275						0.504115		0.813531
ENSG00000124120	ILMN_1744442		0.140653
ENSG00000073067	ILMN_1744458
ENSG00000175105	ILMN_1744471	0.712474	0.196697				0.679632								0.766397
ENSG00000223953	ILMN_1744487
ENSG00000120709	ILMN_1744508													0.161233
ENSG00000135677	ILMN_1744517			0.0551975
ENSG00000205707	ILMN_1744534		0.0909176
ENSG00000105428	ILMN_1744545
ENSG00000177169	ILMN_1744560
ENSG00000165832	ILMN_1744574						0.60314								0.615949
ENSG00000181631	ILMN_1744578				0.906801			0.113665	0.574692
ENSG00000051523	ILMN_1744604
ENSG00000164934	ILMN_1744611
ENSG00000008323	ILMN_1744614				0.021106			0.116644	0.00309808
ENSG00000267673	ILMN_1744628
ENSG00000174498	ILMN_1744635				0.574556			0.0314792	0.22675
ENSG00000111530	ILMN_1744647		0.657019	0.0637077		0.230327	0.0557373						0.353068	0.765337	0.949289
ENSG00000100804	ILMN_1744649
ENSG00000158639	ILMN_1744656
ENSG00000100393	ILMN_1744665
ENSG00000128482	ILMN_1744676
ENSG00000138685	ILMN_1744693	0.495099	0.519699											0.220534	0.541571
ENSG00000121446	ILMN_1744701
ENSG00000151208	ILMN_1744709
ENSG00000116288	ILMN_1744713
ENSG00000184887	ILMN_1744725
ENSG00000170477	ILMN_1744765
ENSG00000109927	ILMN_1744784
ENSG00000134588	ILMN_1744794
ENSG00000101849	ILMN_1744795						0.140487										0.0180537
ENSG00000080618	ILMN_1744806
ENSG00000110400	ILMN_1744815	0.744086	0.0356797							0.367472
ENSG00000241635	ILMN_1744817			0.0838764		0.0984878							0.00795544
ENSG00000126581	ILMN_1744822					0.062188
ENSG00000198826	ILMN_1744830											0.481146
ENSG00000197345	ILMN_1744835
ENSG00000163513	ILMN_1744862	0.207971		0.262226			0.818671						0.125
ENSG00000171815	ILMN_1744863
ENSG00000181499	ILMN_1744886
ENSG00000107014	ILMN_1744887
ENSG00000143603	ILMN_1744897			0.317781		0.568769						0.15036					0.114226
ENSG00000085733	ILMN_1744912
ENSG00000001036	ILMN_1744914															0.471644
ENSG00000175121	ILMN_1744923
ENSG00000160951	ILMN_1744929
ENSG00000173482	ILMN_1744937	0.64067		0.194106
ENSG00000070814	ILMN_1744941									0.886508
ENSG00000164292	ILMN_1744949				0.683652										0.956093
ENSG00000086102	ILMN_1744959
ENSG00000197930	ILMN_1744963				0.699364			0.383041	0.832615						0.625786
ENSG00000169282	ILMN_1744968		0.90957										0.337153
ENSG00000147905	ILMN_1744980
ENSG00000121446	ILMN_1744995
ENSG00000080572	ILMN_1745006
ENSG00000170385	ILMN_1745021				0.399322	0.344603	0.536658	0.713807	0.299365						0.0493338
ENSG00000110911	ILMN_1745034	0.244199	0.765996				0.000831983					0.0119739			0.541924
ENSG00000127364	ILMN_1745038
ENSG00000125878	ILMN_1745041
ENSG00000166796	ILMN_1745043														0.808024
ENSG00000127540	ILMN_1745049
ENSG00000146722	ILMN_1745071
ENSG00000089157	ILMN_1745075	0.695864	0.188938
ENSG00000113282	ILMN_1745076						0.0134815
ENSG00000261857	ILMN_1745077
ENSG00000109654	ILMN_1745079			0.098091									0.0905804		0.48574
ENSG00000165682	ILMN_1745103
ENSG00000140955	ILMN_1745108
ENSG00000068697	ILMN_1745110	0.342101
ENSG00000167106	ILMN_1745112									0.171657
ENSG00000100997	ILMN_1745116
ENSG00000168303	ILMN_1745119						0.391095		0.0788997
ENSG00000100320	ILMN_1745130		0.154561	0.0157666	0.157379			0.038366	0.113061
ENSG00000135414	ILMN_1745132						0.425938					0.868562		0.0482248
ENSG00000151572	ILMN_1745134					0.440479
ENSG00000124201	ILMN_1745148
ENSG00000162105	ILMN_1745151			0.247882									0.154991	0.456168
ENSG00000101019	ILMN_1745152														0.139631
ENSG00000124171	ILMN_1745154		0.378394		0.747031			0.0172801	0.63137						0.27417
ENSG00000143621	ILMN_1745172
ENSG00000113205	ILMN_1745213
ENSG00000114982	ILMN_1745217					0.666685
ENSG00000179604	ILMN_1745223
ENSG00000188313	ILMN_1745242														0.789084
ENSG00000171604	ILMN_1745256
ENSG00000139890	ILMN_1745262
ENSG00000178896	ILMN_1745271
ENSG00000080823	ILMN_1745282									0.520078
ENSG00000164434	ILMN_1745299
ENSG00000095794	ILMN_1745318
ENSG00000156858	ILMN_1745329
ENSG00000011485	ILMN_1745332
ENSG00000146007	ILMN_1745343
ENSG00000102891	ILMN_1745345
ENSG00000138755	ILMN_1745356
ENSG00000160199	ILMN_1745365
ENSG00000183726	ILMN_1745368
ENSG00000068079	ILMN_1745374
ENSG00000099783	ILMN_1745385						0.432658										0.587189
ENSG00000150477	ILMN_1745389					0.434604
ENSG00000124092	ILMN_1745395													0.101657
ENSG00000111331	ILMN_1745397									0.285393		0.0441177
ENSG00000150275	ILMN_1745398			0.543396									0.57986				0.63912
ENSG00000186288	ILMN_1745409
ENSG00000114439	ILMN_1745415			0.696628	0.639429		0.467828	0.389177					0.147519		0.264007
ENSG00000119403	ILMN_1745420	0.778711	0.871573
ENSG00000100319	ILMN_1745421
ENSG00000132467	ILMN_1745423
ENSG00000010818	ILMN_1745447			0.00477193			0.00849333						0.0184128		0.2249
ENSG00000138802	ILMN_1745469						0.669447
ENSG00000213928	ILMN_1745471											0.249188
ENSG00000124602	ILMN_1745491
ENSG00000127720	ILMN_1745497
ENSG00000126756	ILMN_1745499
ENSG00000163879	ILMN_1745501
ENSG00000100294	ILMN_1745513
ENSG00000109272	ILMN_1745522
ENSG00000143473	ILMN_1745529
ENSG00000121104	ILMN_1745533
ENSG00000134183	ILMN_1745537
ENSG00000169035	ILMN_1745570
ENSG00000143643	ILMN_1745573
ENSG00000164113	ILMN_1745580
ENSG00000090989	ILMN_1745583						0.103303
ENSG00000117632	ILMN_1745593
ENSG00000175899	ILMN_1745607
ENSG00000172086	ILMN_1745620
ENSG00000177685	ILMN_1745623		0.353242
ENSG00000165202	ILMN_1745651
ENSG00000121680	ILMN_1745655
ENSG00000054654	ILMN_1745668
ENSG00000147324	ILMN_1745686					0.879899
ENSG00000158104	ILMN_1745688
ENSG00000102858	ILMN_1745697
ENSG00000087995	ILMN_1745699
ENSG00000106789	ILMN_1745703
ENSG00000198870	ILMN_1745713		0.836477
ENSG00000164304	ILMN_1745724
ENSG00000144535	ILMN_1745737
ENSG00000158220	ILMN_1745764														0.380197
ENSG00000177182	ILMN_1745765													0.40874			0.279155
ENSG00000112249	ILMN_1745772				0.232576		0.354463	0.742738	0.134729						0.0570195	0.94702
ENSG00000213123	ILMN_1745779						0.295695
ENSG00000083812	ILMN_1745784
ENSG00000185551	ILMN_1745785					0.7077									0.749244
ENSG00000166169	ILMN_1745787						0.41713
ENSG00000168329	ILMN_1745788
ENSG00000188342	ILMN_1745798
ENSG00000171133	ILMN_1745801
ENSG00000133027	ILMN_1745806
ENSG00000137842	ILMN_1745807
ENSG00000083544	ILMN_1745811		0.877972				0.39783
ENSG00000198954	ILMN_1745813					0.969643
ENSG00000165973	ILMN_1745817
ENSG00000169435	ILMN_1745820														0.0953107
ENSG00000121075	ILMN_1745827														0.0571574
ENSG00000187097	ILMN_1745849		0.721506											0.798912
ENSG00000136709	ILMN_1745852
ENSG00000228775	ILMN_1745860
ENSG00000122735	ILMN_1745880
ENSG00000100142	ILMN_1745885
ENSG00000135108	ILMN_1745887	0.521529	0.533163	0.50653			0.891509						0.295671	0.714737
ENSG00000108091	ILMN_1745904	0.616777	0.523531	0.15762								0.052963	0.244133
ENSG00000106799	ILMN_1745927				0.606119			0.316766	0.953215				0.906725
ENSG00000279116	ILMN_1745928
ENSG00000152240	ILMN_1745946
ENSG00000007129	ILMN_1745949
ENSG00000110880	ILMN_1745954
ENSG00000100225	ILMN_1745962
ENSG00000165457	ILMN_1745963
ENSG00000134070	ILMN_1745964	0.0283268	0.66886
ENSG00000076604	ILMN_1745976
ENSG00000112874	ILMN_1745988
ENSG00000147437	ILMN_1745991
ENSG00000235173	ILMN_1745992	0.0175046	0.511452
ENSG00000007237	ILMN_1745994				0.944244			0.578091	0.520923	0.753432				0.741547	0.887099
ENSG00000166987	ILMN_1746012
ENSG00000152377	ILMN_1746013			0.518181			0.0476855						0.665697
ENSG00000198625	ILMN_1746020			0.667253	0.338663		0.448566	0.423663	0.464855				0.478674	0.37377
ENSG00000141404	ILMN_1746027						0.854205
ENSG00000123352	ILMN_1746029
ENSG00000101098	ILMN_1746031											0.179741
ENSG00000113916	ILMN_1746053					0.319878
ENSG00000146674	ILMN_1746085
ENSG00000144410	ILMN_1746086
ENSG00000134910	ILMN_1746090																0.94003
ENSG00000104044	ILMN_1746116
ENSG00000066813	ILMN_1746128						0.0514514
ENSG00000040633	ILMN_1746135
ENSG00000004866	ILMN_1746137														0.415713
ENSG00000159753	ILMN_1746138
ENSG00000174004	ILMN_1746148
ENSG00000128713	ILMN_1746158									0.109426
ENSG00000145284	ILMN_1746164
ENSG00000113648	ILMN_1746171
ENSG00000117586	ILMN_1746175
ENSG00000189037	ILMN_1746194
ENSG00000069431	ILMN_1746196					0.551596									0.497971
ENSG00000141577	ILMN_1746206
ENSG00000167208	ILMN_1746213
ENSG00000123454	ILMN_1746220									0.303551
ENSG00000049130	ILMN_1746232
ENSG00000135269	ILMN_1746243						0.726208						0.948333
ENSG00000071626	ILMN_1746257
ENSG00000004139	ILMN_1746265		0.232359
ENSG00000120616	ILMN_1746276		0.936786	0.765385		0.330395						0.516723	0.756763
ENSG00000130396	ILMN_1746277
ENSG00000232850	ILMN_1746309
ENSG00000139496	ILMN_1746317		0.485066			0.923597								0.164657	0.337322
ENSG00000197487	ILMN_1746352
ENSG00000134533	ILMN_1746359						0.284313
ENSG00000198843	ILMN_1746368				0.106665			0.730411	0.0448655
ENSG00000197021	ILMN_1746369													0.100563
ENSG00000168077	ILMN_1746376
ENSG00000167925	ILMN_1746378
ENSG00000154743	ILMN_1746393	0.0635065	0.0143323
ENSG00000167470	ILMN_1746408
ENSG00000004766	ILMN_1746417		0.000519881												0.000808393
ENSG00000154174	ILMN_1746426					0.0596572
ENSG00000168298	ILMN_1746435
ENSG00000115207	ILMN_1746457
ENSG00000179431	ILMN_1746465
ENSG00000100360	ILMN_1746492
ENSG00000168522	ILMN_1746494		0.714387
ENSG00000107447	ILMN_1746515
ENSG00000118181	ILMN_1746516
ENSG00000115919	ILMN_1746517
ENSG00000071626	ILMN_1746526
ENSG00000004897	ILMN_1746533	0.966453	0.397505									0.812887
ENSG00000150627	ILMN_1746552						0.336569								0.148474
ENSG00000129473	ILMN_1746561	0.753815	0.899306				0.334104					0.975538
ENSG00000013725	ILMN_1746565
ENSG00000089057	ILMN_1746578						0.90895
ENSG00000175931	ILMN_1746579
ENSG00000177156	ILMN_1746588
ENSG00000163156	ILMN_1746598
ENSG00000134352	ILMN_1746604			0.337298											0.490113
ENSG00000182749	ILMN_1746618
ENSG00000164970	ILMN_1746633
ENSG00000184984	ILMN_1746646
ENSG00000112494	ILMN_1746652
ENSG00000198963	ILMN_1746658		0.792321	0.700896									0.92406		0.500772
ENSG00000049167	ILMN_1746661														0.846803
ENSG00000176871	ILMN_1746664
ENSG00000178690	ILMN_1746670
ENSG00000100167	ILMN_1746673									0.242185
ENSG00000156284	ILMN_1746676
ENSG00000117597	ILMN_1746677		0.383118														0.785222
ENSG00000171453	ILMN_1746686
ENSG00000083642	ILMN_1746696					0.0715353
ENSG00000163535	ILMN_1746699
ENSG00000171206	ILMN_1746704
ENSG00000262209	ILMN_1746708													0.797975
ENSG00000165409	ILMN_1746712													0.42134	0.206515
ENSG00000168234	ILMN_1746720
ENSG00000106823	ILMN_1746763
ENSG00000100078	ILMN_1746769
ENSG00000139737	ILMN_1746784			0.598985		0.897813							0.633956
ENSG00000204613	ILMN_1746788
ENSG00000143375	ILMN_1746801
ENSG00000106804	ILMN_1746819
ENSG00000160505	ILMN_1746820
ENSG00000155714	ILMN_1746829
ENSG00000178150	ILMN_1746831
ENSG00000198707	ILMN_1746832							0.543634
ENSG00000169403	ILMN_1746836				0.338799			0.862469	0.35828
ENSG00000183696	ILMN_1746837
ENSG00000135912	ILMN_1746846				0.451964			0.264665	0.220255
ENSG00000080371	ILMN_1746856					0.739488	0.974661								0.206047
ENSG00000115165	ILMN_1746864
ENSG00000078687	ILMN_1746871			0.41958		0.936217											0.252602
ENSG00000141504	ILMN_1746883
ENSG00000163710	ILMN_1746888
ENSG00000167554	ILMN_1746924
ENSG00000153802	ILMN_1746928
ENSG00000187775	ILMN_1746929
ENSG00000110422	ILMN_1746941		0.990637	0.301993		0.498137	0.280023						0.598914
ENSG00000183117	ILMN_1746945	0.0948401	0.140805	0.0561936		0.515341							0.0706529		0.243606
ENSG00000172361	ILMN_1746949
ENSG00000112511	ILMN_1746968
ENSG00000141873	ILMN_1746986
ENSG00000138180	ILMN_1747016			0.0463343			0.0839376
ENSG00000101327	ILMN_1747019
ENSG00000104205	ILMN_1747020					0.227806
ENSG00000160013	ILMN_1747023											0.0682758
ENSG00000115232	ILMN_1747052					0.757922									0.131825
ENSG00000167515	ILMN_1747058
ENSG00000130751	ILMN_1747067
ENSG00000198331	ILMN_1747078
ENSG00000155085	ILMN_1747084
ENSG00000146963	ILMN_1747099
ENSG00000180881	ILMN_1747105
ENSG00000118412	ILMN_1747129
ENSG00000065357	ILMN_1747132
ENSG00000074319	ILMN_1747146
ENSG00000105953	ILMN_1747159
ENSG00000204176	ILMN_1747160
ENSG00000213782	ILMN_1747162
ENSG00000129317	ILMN_1747184				0.221129		0.167355	0.377363	0.365508						0.553245
ENSG00000101695	ILMN_1747192	0.386104	0.517762				0.2773
ENSG00000204264	ILMN_1747195
ENSG00000136052	ILMN_1747197		0.579596			0.456992	0.0357163								0.563513
ENSG00000115317	ILMN_1747204									0.0383149					0.338305
ENSG00000140044	ILMN_1747205					0.547127
ENSG00000104313	ILMN_1747207	0.0521547	0.454833												0.425891
ENSG00000186073	ILMN_1747217				0.928896			0.85335	0.743094
ENSG00000163485	ILMN_1747227
ENSG00000163166	ILMN_1747241											0.541978
ENSG00000138764	ILMN_1747244			0.306002			0.856639						0.177257		0.128875
ENSG00000213903	ILMN_1747251
ENSG00000129244	ILMN_1747271	0.41073								0.35889
ENSG00000179930	ILMN_1747279
ENSG00000142459	ILMN_1747281
ENSG00000123136	ILMN_1747303
ENSG00000171115	ILMN_1747305													0.0336223
ENSG00000132849	ILMN_1747318	0.85735
ENSG00000185291	ILMN_1747344
ENSG00000165115	ILMN_1747353
ENSG00000061938	ILMN_1747358									0.443367				0.477516
ENSG00000107249	ILMN_1747386	0.0334366
ENSG00000074621	ILMN_1747395
ENSG00000092068	ILMN_1747397											0.00755804
ENSG00000254986	ILMN_1747412
ENSG00000146285	ILMN_1747436
ENSG00000122884	ILMN_1747442					0.108741
ENSG00000182378	ILMN_1747451
ENSG00000198792	ILMN_1747460	0.00306159	0.00770374
ENSG00000186998	ILMN_1747499
ENSG00000153207	ILMN_1747504				0.404874			0.592753	0.444034						0.4362
ENSG00000134815	ILMN_1747506
ENSG00000117472	ILMN_1747546
ENSG00000136807	ILMN_1747556
ENSG00000148218	ILMN_1747577	0.278511
ENSG00000186575	ILMN_1747580						0.159816
ENSG00000042832	ILMN_1747586	0.529824										0.715591
ENSG00000184270	ILMN_1747589
ENSG00000129009	ILMN_1747593		0.126991
ENSG00000204619	ILMN_1747598		0.0246987
ENSG00000131398	ILMN_1747613									0.0803094
ENSG00000105383	ILMN_1747622
ENSG00000107331	ILMN_1747627				0.32083			0.347598		0.0807765		0.0630261		0.211969
ENSG00000171121	ILMN_1747629
ENSG00000124795	ILMN_1747630						0.0395994								0.985905
ENSG00000153162	ILMN_1747650
ENSG00000152076	ILMN_1747655
ENSG00000168385	ILMN_1747665		0.046151
ENSG00000100276	ILMN_1747673
ENSG00000171885	ILMN_1747683
ENSG00000143549	ILMN_1747696		0.465916
ENSG00000203668	ILMN_1747697																0.289554
ENSG00000136872	ILMN_1747716
ENSG00000100427	ILMN_1747725
ENSG00000264343	ILMN_1747730
ENSG00000145685	ILMN_1747744					0.565247	0.20421								0.515845
ENSG00000161681	ILMN_1747754
ENSG00000111450	ILMN_1747775					0.521442
ENSG00000205795	ILMN_1747783
ENSG00000214402	ILMN_1747800
ENSG00000105750	ILMN_1747824	0.331748
ENSG00000157093	ILMN_1747831
ENSG00000073584	ILMN_1747857
ENSG00000117877	ILMN_1747870									0.269774
ENSG00000007171	ILMN_1747882											0.0839975
ENSG00000115353	ILMN_1747883
ENSG00000007923	ILMN_1747903
ENSG00000170312	ILMN_1747911
ENSG00000163012	ILMN_1747923
ENSG00000105655	ILMN_1747934
ENSG00000173230	ILMN_1747935											0.657484		0.268779		0.511479
ENSG00000197472	ILMN_1747943												0.719315
ENSG00000005102	ILMN_1747948
ENSG00000181408	ILMN_1747962
ENSG00000184863	ILMN_1747968
ENSG00000122133	ILMN_1748004									0.741756				0.163859
ENSG00000115806	ILMN_1748018													0.0190101
ENSG00000172772	ILMN_1748019
ENSG00000247077	ILMN_1748027
ENSG00000104731	ILMN_1748034
ENSG00000090661	ILMN_1748057
ENSG00000118197	ILMN_1748077
ENSG00000058335	ILMN_1748083														0.310382
ENSG00000133460	ILMN_1748090
ENSG00000277150	ILMN_1748092
ENSG00000079462	ILMN_1748093
ENSG00000075429	ILMN_1748102
ENSG00000127980	ILMN_1748109						0.858245
ENSG00000046647	ILMN_1748116
ENSG00000197705	ILMN_1748123
ENSG00000157514	ILMN_1748124
ENSG00000135297	ILMN_1748147						0.574408								0.365701
ENSG00000187033	ILMN_1748150
ENSG00000115211	ILMN_1748157
ENSG00000204248	ILMN_1748166									0.215622
ENSG00000174611	ILMN_1748178
ENSG00000184895	ILMN_1748182
ENSG00000132026	ILMN_1748189
ENSG00000101331	ILMN_1748206
ENSG00000276747	ILMN_1748221
ENSG00000188312	ILMN_1748241													0.466974
ENSG00000146006	ILMN_1748245					0.0806567
ENSG00000160352	ILMN_1748254
ENSG00000115966	ILMN_1748271														0.522202
ENSG00000157625	ILMN_1748272					0.894281
ENSG00000109339	ILMN_1748281			0.236395			0.164152						0.208661
ENSG00000102096	ILMN_1748283
ENSG00000163322	ILMN_1748290
ENSG00000143751	ILMN_1748291
ENSG00000145824	ILMN_1748323
ENSG00000164604	ILMN_1748338
ENSG00000255582	ILMN_1748349
ENSG00000136943	ILMN_1748352
ENSG00000152601	ILMN_1748358	0.77487		0.650151		0.958682							0.761055		0.971612
ENSG00000117834	ILMN_1748366
ENSG00000116218	ILMN_1748378
ENSG00000198125	ILMN_1748386						0.0568608
ENSG00000139266	ILMN_1748393														0.903458
ENSG00000196793	ILMN_1748427
ENSG00000168002	ILMN_1748438
ENSG00000162367	ILMN_1748450
ENSG00000133574	ILMN_1748473
ENSG00000055044	ILMN_1748476
ENSG00000244045	ILMN_1748481	0.74189	0.60539
ENSG00000140830	ILMN_1748488
ENSG00000107014	ILMN_1748529
ENSG00000163827	ILMN_1748530
ENSG00000128918	ILMN_1748538													0.0479263
ENSG00000242866	ILMN_1748543	0.698244	0.792652							0.559212		0.079996
ENSG00000168385	ILMN_1748546		0.509357
ENSG00000164754	ILMN_1748578															0.0132533
ENSG00000115758	ILMN_1748591		0.882433				0.647128
ENSG00000172116	ILMN_1748601
ENSG00000054967	ILMN_1748614
ENSG00000125651	ILMN_1748616
ENSG00000133142	ILMN_1748625
ENSG00000185681	ILMN_1748642
ENSG00000278845	ILMN_1748650
ENSG00000277791	ILMN_1748651
ENSG00000142208	ILMN_1748661
ENSG00000185873	ILMN_1748675														0.0571809
ENSG00000204616	ILMN_1748685
ENSG00000204131	ILMN_1748694
ENSG00000187772	ILMN_1748697
ENSG00000184164	ILMN_1748707
ENSG00000120341	ILMN_1748719		0.888105							0.777908
ENSG00000162438	ILMN_1748730
ENSG00000092096	ILMN_1748738		0.576169														0.58891
ENSG00000184408	ILMN_1748755
ENSG00000007171	ILMN_1748765											0.433213
ENSG00000175216	ILMN_1748770						0.00069847
ENSG00000144290	ILMN_1748779		0.190366	0.156977
ENSG00000177885	ILMN_1748797						0.43655
ENSG00000188706	ILMN_1748803	0.885023		0.255532					0.560233					0.437502
ENSG00000166448	ILMN_1748812
ENSG00000082515	ILMN_1748819
ENSG00000185453	ILMN_1748823
ENSG00000088808	ILMN_1748831									0.558879
ENSG00000010361	ILMN_1748836	0.580136	0.732096
ENSG00000172137	ILMN_1748840					0.507566
ENSG00000153721	ILMN_1748844		0.998161		0.305491	0.65388	0.825819	0.591607						0.385572
ENSG00000244362	ILMN_1748852
ENSG00000158186	ILMN_1748881			0.0736177						0.344214						0.457688
ENSG00000129355	ILMN_1748883
ENSG00000183864	ILMN_1748884												0.0202607
ENSG00000253537	ILMN_1748889													0.404141
ENSG00000166073	ILMN_1748890
ENSG00000130299	ILMN_1748894
ENSG00000157315	ILMN_1748899
ENSG00000131914	ILMN_1748903				0.56	0.49601		0.911582	0.541297
ENSG00000175518	ILMN_1748907	0.526396	0.423704
ENSG00000147471	ILMN_1748908												0.143822
ENSG00000092531	ILMN_1748911				0.182716			0.0148067	0.201043
ENSG00000163221	ILMN_1748915
ENSG00000075336	ILMN_1748916
ENSG00000136824	ILMN_1748923
ENSG00000146842	ILMN_1748926
ENSG00000167183	ILMN_1748970
ENSG00000113073	ILMN_1748979
ENSG00000142515	ILMN_1748981
ENSG00000115310	ILMN_1748983		0.642761	0.416726			0.764802
ENSG00000154265	ILMN_1749001		0.858275												0.976291
ENSG00000198771	ILMN_1749006
ENSG00000076043	ILMN_1749009
ENSG00000157191	ILMN_1749011
ENSG00000131473	ILMN_1749014
ENSG00000115850	ILMN_1749026
ENSG00000157613	ILMN_1749032									0.513653
ENSG00000183166	ILMN_1749034				0.442685			0.106065		0.268048				0.265325
ENSG00000143217	ILMN_1749044									0.54272		0.57636
ENSG00000171060	ILMN_1749047
ENSG00000223865	ILMN_1749070						0.955196
ENSG00000143786	ILMN_1749071	0.383068
ENSG00000204065	ILMN_1749073
ENSG00000166405	ILMN_1749077
ENSG00000035862	ILMN_1749078			0.844215						0.653148			0.208935
ENSG00000158321	ILMN_1749081														0.780258
ENSG00000178130	ILMN_1749083
ENSG00000137875	ILMN_1749096
ENSG00000178804	ILMN_1749108
ENSG00000197746	ILMN_1749109			0.527983									0.134177
ENSG00000036473	ILMN_1749114
ENSG00000125744	ILMN_1749115
ENSG00000178372	ILMN_1749118
ENSG00000154269	ILMN_1749131
ENSG00000171509	ILMN_1749150
ENSG00000211448	ILMN_1749162
ENSG00000244623	ILMN_1749168
ENSG00000104413	ILMN_1749180
ENSG00000137656	ILMN_1749210
ENSG00000128228	ILMN_1749213
ENSG00000197579	ILMN_1749218															0.95467
ENSG00000093167	ILMN_1749239		0.761041
ENSG00000175334	ILMN_1749243
ENSG00000102897	ILMN_1749244
ENSG00000108423	ILMN_1749253
ENSG00000174130	ILMN_1749287
ENSG00000136518	ILMN_1749297													0.400572
ENSG00000142609	ILMN_1749317
ENSG00000147647	ILMN_1749324
ENSG00000156711	ILMN_1749327
ENSG00000154065	ILMN_1749338
ENSG00000181315	ILMN_1749342
ENSG00000221866	ILMN_1749343		0.60944		0.982839					0.288987		0.517559		0.752946			0.109019
ENSG00000162236	ILMN_1749345
ENSG00000178562	ILMN_1749362		0.200991														0.367763
ENSG00000278828	ILMN_1749368
ENSG00000099998	ILMN_1749372
ENSG00000145779	ILMN_1749375						0.231306										0.553115
ENSG00000188807	ILMN_1749376
ENSG00000182870	ILMN_1749379
ENSG00000105699	ILMN_1749396
ENSG00000180083	ILMN_1749398
ENSG00000075429	ILMN_1749402
ENSG00000158457	ILMN_1749403					0.899749
ENSG00000122203	ILMN_1749405
ENSG00000144283	ILMN_1749410
ENSG00000151704	ILMN_1749415
ENSG00000179300	ILMN_1749429		0.212045				0.132143							0.278826
ENSG00000106591	ILMN_1749432														0.00113384
ENSG00000170889	ILMN_1749447
ENSG00000174842	ILMN_1749448						0.352779		0.908826
ENSG00000171724	ILMN_1749466					0.755598
ENSG00000196507	ILMN_1749478
ENSG00000185736	ILMN_1749493
ENSG00000149054	ILMN_1749502						0.0260513										0.703176
ENSG00000219073	ILMN_1749515						0.0840796
ENSG00000204300	ILMN_1749516
ENSG00000175782	ILMN_1749521
ENSG00000054179	ILMN_1749553									0.0456069
ENSG00000167910	ILMN_1749575
ENSG00000170927	ILMN_1749579
ENSG00000196453	ILMN_1749583
ENSG00000005844	ILMN_1749591
ENSG00000170100	ILMN_1749606
ENSG00000055130	ILMN_1749629
ENSG00000171566	ILMN_1749634
ENSG00000178401	ILMN_1749636														0.471405
ENSG00000178104	ILMN_1749639			0.285301		0.553639							0.409457
ENSG00000110429	ILMN_1749641	0.489952	0.13162											0.296654	0.443771
ENSG00000147183	ILMN_1749653
ENSG00000233276	ILMN_1749662
ENSG00000154358	ILMN_1749667
ENSG00000075290	ILMN_1749675
ENSG00000133114	ILMN_1749676														0.504077
ENSG00000147123	ILMN_1749709
ENSG00000173821	ILMN_1749722		0.13313			0.511593								0.222026			0.721384
ENSG00000125967	ILMN_1749738											0.911505		0.242376
ENSG00000152292	ILMN_1749744
ENSG00000187961	ILMN_1749751
ENSG00000109534	ILMN_1749752						0.739
ENSG00000124575	ILMN_1749789
ENSG00000095637	ILMN_1749792						0.578011					0.540155					0.82841
ENSG00000198157	ILMN_1749799														0.0985496
ENSG00000185100	ILMN_1749804									0.395394
ENSG00000198346	ILMN_1749809																0.58488
ENSG00000118579	ILMN_1749821				0.230496			0.00776934	0.181916						0.221843
ENSG00000185013	ILMN_1749827
ENSG00000126787	ILMN_1749829
ENSG00000099326	ILMN_1749838
ENSG00000127083	ILMN_1749846
ENSG00000196376	ILMN_1749848					0.66479
ENSG00000136574	ILMN_1749866
ENSG00000148468	ILMN_1749868	0.219399
ENSG00000124019	ILMN_1749878											0.212455
ENSG00000115808	ILMN_1749882
ENSG00000135766	ILMN_1749892
ENSG00000117616	ILMN_1749915			0.0292453		0.62152							0.229748		0.743138
ENSG00000058804	ILMN_1749930													0.501843
ENSG00000080845	ILMN_1749944				0.191731	0.46829		0.893055	0.0742165
ENSG00000188859	ILMN_1749960	0.34812	0.100019
ENSG00000154654	ILMN_1749962						0.24671								0.550846
ENSG00000123171	ILMN_1749982
ENSG00000204571	ILMN_1749989
ENSG00000080709	ILMN_1749996
ENSG00000163606	ILMN_1750003				0.0521327			0.462692	0.20841						0.230866
ENSG00000156502	ILMN_1750008
ENSG00000182473	ILMN_1750011
ENSG00000154727	ILMN_1750029														0.272166
ENSG00000273611	ILMN_1750044
ENSG00000184675	ILMN_1750051	0.195382	0.430199	0.215962		0.282843						0.0858391	0.575155
ENSG00000087269	ILMN_1750052														0.09053
ENSG00000109819	ILMN_1750062		0.510781	0.94865	0.453914	0.967708		0.551128	0.827866				0.449042	0.512213	0.57467		0.153707
ENSG00000135164	ILMN_1750075		0.907431														0.936086
ENSG00000146676	ILMN_1750079	0.357821	0.763887				0.0211175					0.278947
ENSG00000028116	ILMN_1750088
ENSG00000164007	ILMN_1750097
ENSG00000163191	ILMN_1750101
ENSG00000154920	ILMN_1750102						0.140746
ENSG00000103342	ILMN_1750130						0.789557		0.343507					0.889152			0.762735
ENSG00000154781	ILMN_1750144
ENSG00000170027	ILMN_1750145						0.735757
ENSG00000182070	ILMN_1750153
ENSG00000161533	ILMN_1750158		0.276535				0.0151537
ENSG00000124279	ILMN_1750160
ENSG00000204576	ILMN_1750167
ENSG00000276410	ILMN_1750180
ENSG00000088992	ILMN_1750181
ENSG00000213658	ILMN_1750188
ENSG00000184436	ILMN_1750203
ENSG00000120279	ILMN_1750225
ENSG00000275896	ILMN_1750234
ENSG00000152104	ILMN_1750240	0.885954		0.566727			0.466521					0.820251	0.966587		0.712857
ENSG00000126804	ILMN_1750246													0.239529
ENSG00000144452	ILMN_1750250					0.393942
ENSG00000003393	ILMN_1750256
ENSG00000168314	ILMN_1750271												0.850342
ENSG00000069206	ILMN_1750294
ENSG00000256394	ILMN_1750295
ENSG00000186198	ILMN_1750312
ENSG00000115461	ILMN_1750324									0.0153002		0.035422
ENSG00000136878	ILMN_1750325
ENSG00000180785	ILMN_1750330
ENSG00000198883	ILMN_1750337
ENSG00000148426	ILMN_1750338														0.686803
ENSG00000186190	ILMN_1750365
ENSG00000011201	ILMN_1750373		0.11655												0.293128
ENSG00000255622	ILMN_1750376
ENSG00000175206	ILMN_1750386
ENSG00000141424	ILMN_1750394
ENSG00000134046	ILMN_1750395				0.581822			0.00389656	0.92676					0.948258
ENSG00000130813	ILMN_1750400									0.643073
ENSG00000178927	ILMN_1750401
ENSG00000172171	ILMN_1750404															0.0111376
ENSG00000123595	ILMN_1750409						0.00349536
ENSG00000079277	ILMN_1750429	0.254521	0.193782
ENSG00000135976	ILMN_1750459													0.60321
ENSG00000178473	ILMN_1750469
ENSG00000113966	ILMN_1750488
ENSG00000109906	ILMN_1750496
ENSG00000182782	ILMN_1750497
ENSG00000117632	ILMN_1750508
ENSG00000262191	ILMN_1750510
ENSG00000141698	ILMN_1750511				0.0241483			0.00993797
ENSG00000175564	ILMN_1750521			0.328744		0.687697							0.755807
ENSG00000155252	ILMN_1750549											0.237329
ENSG00000167123	ILMN_1750563				0.756863			0.481615	0.388265
ENSG00000103351	ILMN_1750596		0.291759
ENSG00000070961	ILMN_1750599				0.822675	0.416338	0.399016	0.698683	0.723907
ENSG00000143171	ILMN_1750624
ENSG00000101282	ILMN_1750625									0.775448
ENSG00000157423	ILMN_1750633
ENSG00000080603	ILMN_1750641		0.412939							0.711044
ENSG00000143575	ILMN_1750658									0.00367577
ENSG00000132004	ILMN_1750661
ENSG00000221988	ILMN_1750664	0.35752	0.972891		0.942652			0.353202
ENSG00000139410	ILMN_1750674
ENSG00000145850	ILMN_1750678
ENSG00000072415	ILMN_1750689			0.478234			0.364964
ENSG00000132254	ILMN_1750690
ENSG00000124783	ILMN_1750693	0.125903	0.649972				0.149411
ENSG00000153266	ILMN_1750706
ENSG00000278259	ILMN_1750711
ENSG00000204120	ILMN_1750718					0.277756
ENSG00000171863	ILMN_1750722
ENSG00000189430	ILMN_1750761
ENSG00000142765	ILMN_1750785
ENSG00000134201	ILMN_1750790
ENSG00000122729	ILMN_1750800
ENSG00000186517	ILMN_1750805
ENSG00000137948	ILMN_1750821
ENSG00000129437	ILMN_1750850
ENSG00000170289	ILMN_1750859
ENSG00000140464	ILMN_1750861
ENSG00000100503	ILMN_1750864	0.447995	0.683859	0.192801									0.196287
ENSG00000163798	ILMN_1750876
ENSG00000165509	ILMN_1750895
ENSG00000136874	ILMN_1750896		0.598933											0.579169
ENSG00000114349	ILMN_1750901
ENSG00000275722	ILMN_1750902
ENSG00000168952	ILMN_1750912					0.0642692
ENSG00000178235	ILMN_1750940									0.00459443					0.114614
ENSG00000108813	ILMN_1750941									0.865323
ENSG00000136404	ILMN_1750961	0.00350063	0.0159135											0.165076
ENSG00000189298	ILMN_1750967														0.15386
ENSG00000188938	ILMN_1750969																0.850856
ENSG00000163220	ILMN_1750974
ENSG00000170500	ILMN_1751016						0.241266								0.867693
ENSG00000124507	ILMN_1751020
ENSG00000149257	ILMN_1751028
ENSG00000112210	ILMN_1751040					0.557812
ENSG00000136197	ILMN_1751051
ENSG00000168079	ILMN_1751062					0.0204671								0.647717
ENSG00000120160	ILMN_1751069
ENSG00000144867	ILMN_1751072		0.533927
ENSG00000185917	ILMN_1751075
ENSG00000168394	ILMN_1751079
ENSG00000204371	ILMN_1751081
ENSG00000186628	ILMN_1751084		0.293902							0.0671764				0.324682			0.999476
ENSG00000184743	ILMN_1751086					0.246909
ENSG00000178522	ILMN_1751092						0.112852
ENSG00000186407	ILMN_1751095
ENSG00000182158	ILMN_1751097									0.0536093
ENSG00000114654	ILMN_1751099
ENSG00000158406	ILMN_1751120
ENSG00000179059	ILMN_1751127
ENSG00000125447	ILMN_1751135	0.0973656	0.0222587		0.152785			0.120979	0.0364023
ENSG00000159788	ILMN_1751141						0.168182
ENSG00000135185	ILMN_1751143
ENSG00000161956	ILMN_1751147
ENSG00000156273	ILMN_1751149				0.900061	0.0390061	0.219781	0.0374527	0.650302
ENSG00000114270	ILMN_1751161
ENSG00000186517	ILMN_1751164
ENSG00000142303	ILMN_1751168									0.264593
ENSG00000170604	ILMN_1751171		0.994138
ENSG00000159261	ILMN_1751174														0.0341392
ENSG00000078403	ILMN_1751206			0.152113	0.40022			0.158291					0.404665
ENSG00000125895	ILMN_1751228	0.0493294	0.461218
ENSG00000154025	ILMN_1751232
ENSG00000171155	ILMN_1751234
ENSG00000070814	ILMN_1751241									0.8642
ENSG00000006025	ILMN_1751243
ENSG00000189043	ILMN_1751258				0.345904			0.427015	0.571669					0.328492
ENSG00000169193	ILMN_1751264			0.47951									0.303247		0.452366
ENSG00000176697	ILMN_1751276	0.564529
ENSG00000186231	ILMN_1751279
ENSG00000168802	ILMN_1751289
ENSG00000180921	ILMN_1751328
ENSG00000125826	ILMN_1751330
ENSG00000069248	ILMN_1751338			0.583798									0.974566
ENSG00000106367	ILMN_1751345				0.771871			0.118109	0.788073
ENSG00000065361	ILMN_1751346
ENSG00000138399	ILMN_1751362
ENSG00000138668	ILMN_1751368						0.0350263
ENSG00000132464	ILMN_1751375													0.854145
ENSG00000113643	ILMN_1751378	0.190981	0.130058
ENSG00000117010	ILMN_1751393												0.0739222	0.0528008
ENSG00000129347	ILMN_1751395
ENSG00000166170	ILMN_1751396		0.688266	0.950321									0.889873
ENSG00000156475	ILMN_1751398					0.920323	0.47668							0.0348378
ENSG00000141293	ILMN_1751400											0.391473
ENSG00000069869	ILMN_1751407	0.0109177			0.17109	0.0812268	0.133443	0.0136609	0.0360691			0.167047		0.0678557	0.00263353
ENSG00000099219	ILMN_1751425			0.541406
ENSG00000170473	ILMN_1751431
ENSG00000170605	ILMN_1751432
ENSG00000170370	ILMN_1751439			0.788581
ENSG00000109805	ILMN_1751444
ENSG00000108849	ILMN_1751445
ENSG00000131507	ILMN_1751452						0.0274221
ENSG00000069431	ILMN_1751453					0.375128									0.587969
ENSG00000163497	ILMN_1751460
ENSG00000125657	ILMN_1751464				0.218745	0.537467		0.834302	0.217269						0.996714
ENSG00000169594	ILMN_1751465
ENSG00000100427	ILMN_1751471
ENSG00000137962	ILMN_1751474					0.0247238	0.152264			0.0934448					0.549463
ENSG00000171928	ILMN_1751492					0.863032									0.369294
ENSG00000056291	ILMN_1751493
ENSG00000102466	ILMN_1751495																0.521968
ENSG00000143537	ILMN_1751500				0.450099			0.516553	0.659265
ENSG00000179271	ILMN_1751530
ENSG00000131634	ILMN_1751559
ENSG00000183049	ILMN_1751561															0.328237
ENSG00000178965	ILMN_1751569
ENSG00000179262	ILMN_1751571											0.246988
ENSG00000196781	ILMN_1751572			0.514964		0.0551336							0.224572
ENSG00000120156	ILMN_1751576			0.619059									0.549405
ENSG00000170584	ILMN_1751589	0.270933				0.14657								0.986308	0.333615
ENSG00000127124	ILMN_1751596									0.252466
ENSG00000130766	ILMN_1751598			0.95531
ENSG00000125740	ILMN_1751607														0.468081
ENSG00000115520	ILMN_1751615						0.590767
ENSG00000149516	ILMN_1751625
ENSG00000054116	ILMN_1751627
ENSG00000163239	ILMN_1751630						0.104706
ENSG00000091622	ILMN_1751635													0.52023
ENSG00000168096	ILMN_1751636
ENSG00000257138	ILMN_1751637
ENSG00000180068	ILMN_1751645
ENSG00000160360	ILMN_1751666
ENSG00000168539	ILMN_1751689
ENSG00000186272	ILMN_1751692
ENSG00000136156	ILMN_1751708						0.505216
ENSG00000073050	ILMN_1751743
ENSG00000160117	ILMN_1751744
ENSG00000182054	ILMN_1751753				0.806838			0.491723				0.269286		0.922544
ENSG00000172828	ILMN_1751757
ENSG00000116752	ILMN_1751760
ENSG00000077514	ILMN_1751773	0.13772	0.487831
ENSG00000169607	ILMN_1751776
ENSG00000173253	ILMN_1751785
ENSG00000150540	ILMN_1751789											0.343209			0.0564165
ENSG00000135749	ILMN_1751793
ENSG00000181817	ILMN_1751803
ENSG00000232119	ILMN_1751816
ENSG00000020633	ILMN_1751839			0.175935									0.329185
ENSG00000093072	ILMN_1751851		0.987112											0.331194
ENSG00000198739	ILMN_1751861
ENSG00000152760	ILMN_1751868
ENSG00000118046	ILMN_1751871
ENSG00000278570	ILMN_1751882
ENSG00000173698	ILMN_1751885
ENSG00000100918	ILMN_1751886
ENSG00000085377	ILMN_1751887					0.457297
ENSG00000047621	ILMN_1751898														0.0895475
ENSG00000152128	ILMN_1751901
ENSG00000136160	ILMN_1751904
ENSG00000196549	ILMN_1751943	0.604108										0.544786			0.971296
ENSG00000143198	ILMN_1751956
ENSG00000130305	ILMN_1751958
ENSG00000078487	ILMN_1751963
ENSG00000179593	ILMN_1751975
ENSG00000198842	ILMN_1751977
ENSG00000140522	ILMN_1751980
ENSG00000181929	ILMN_1751984
ENSG00000163626	ILMN_1752006
ENSG00000188613	ILMN_1752009
ENSG00000171385	ILMN_1752012																0.142668
ENSG00000151148	ILMN_1752027
ENSG00000167393	ILMN_1752032
ENSG00000111252	ILMN_1752046					0.47755				0.899691
ENSG00000196091	ILMN_1752075
ENSG00000168538	ILMN_1752086	0.703508	0.503733				0.56767
ENSG00000126970	ILMN_1752088
ENSG00000163701	ILMN_1752089													0.246533
ENSG00000179142	ILMN_1752099
ENSG00000138375	ILMN_1752111
ENSG00000155099	ILMN_1752117		0.578018	0.30516									0.0587792		0.591555
ENSG00000203999	ILMN_1752144
ENSG00000164307	ILMN_1752145			0.830533									0.833156
ENSG00000124942	ILMN_1752159
ENSG00000166930	ILMN_1752169
ENSG00000177225	ILMN_1752197
ENSG00000107902	ILMN_1752199
ENSG00000135211	ILMN_1752213						0.04402
ENSG00000197888	ILMN_1752214
ENSG00000176219	ILMN_1752218
ENSG00000244165	ILMN_1752226
ENSG00000105197	ILMN_1752229
ENSG00000170776	ILMN_1752247	0.722398
ENSG00000154930	ILMN_1752269
ENSG00000075303	ILMN_1752270								0.941768
ENSG00000163807	ILMN_1752273													0.252587	0.807177
ENSG00000159784	ILMN_1752280													0.636228
ENSG00000138246	ILMN_1752281					0.988879									0.641536
ENSG00000078747	ILMN_1752283						0.173242										0.133809
ENSG00000174444	ILMN_1752285
ENSG00000184226	ILMN_1752294	0.977968	0.984998			0.679441	0.850041
ENSG00000154917	ILMN_1752299
ENSG00000163374	ILMN_1752303
ENSG00000102755	ILMN_1752307					0.104867						0.221991
ENSG00000163935	ILMN_1752321			0.902475	0.837864			0.678203	0.898432				0.802338
ENSG00000127526	ILMN_1752333
ENSG00000186567	ILMN_1752335
ENSG00000004059	ILMN_1752340
ENSG00000148541	ILMN_1752343					0.400821						0.0565497
ENSG00000005893	ILMN_1752351						0.985078										0.642589
ENSG00000179774	ILMN_1752393
ENSG00000100814	ILMN_1752394														0.63806
ENSG00000078699	ILMN_1752404
ENSG00000090905	ILMN_1752409		0.255893	0.120871	0.480551	0.115814	0.0980316		0.340501	0.630358		0.889285	0.144924	0.20589	0.0972054
ENSG00000129159	ILMN_1752412								0.844134			0.106551
ENSG00000178502	ILMN_1752416
ENSG00000273749	ILMN_1752432
ENSG00000093183	ILMN_1752435					0.549703									0.235458
ENSG00000103811	ILMN_1752451
ENSG00000101441	ILMN_1752452
ENSG00000147459	ILMN_1752455	0.808858	0.841424											0.245015
ENSG00000152670	ILMN_1752457
ENSG00000137343	ILMN_1752476													0.25426
ENSG00000162496	ILMN_1752478
ENSG00000156885	ILMN_1752481
ENSG00000156510	ILMN_1752502
ENSG00000138640	ILMN_1752510					0.101949							0.309516
ENSG00000172716	ILMN_1752520
ENSG00000137393	ILMN_1752526		0.637248				0.0304031
ENSG00000188508	ILMN_1752548
ENSG00000151322	ILMN_1752550	0.381842
ENSG00000115488	ILMN_1752557
ENSG00000156860	ILMN_1752559									0.190365
ENSG00000106346	ILMN_1752575															0.427728
ENSG00000033627	ILMN_1752579
ENSG00000111540	ILMN_1752582						0.16773							0.830704
ENSG00000163444	ILMN_1752589	0.11302	0.0895111
ENSG00000104660	ILMN_1752591				0.656213			0.115957							0.109968
ENSG00000117707	ILMN_1752622			0.910016		0.448561	0.217895						0.60549	0.674116
ENSG00000163320	ILMN_1752631						0.67173						0.0738894	0.0524654
ENSG00000085491	ILMN_1752639								0.448213							0.740242	0.796259
ENSG00000134545	ILMN_1752647
ENSG00000064300	ILMN_1752658
ENSG00000102890	ILMN_1752665
ENSG00000146122	ILMN_1752668
ENSG00000163295	ILMN_1752669
ENSG00000183729	ILMN_1752681
ENSG00000152763	ILMN_1752682	0.473116	0.639639											0.0560315
ENSG00000179163	ILMN_1752728					0.664523
ENSG00000113595	ILMN_1752741			0.330785									0.488226
ENSG00000131059	ILMN_1752744
ENSG00000101977	ILMN_1752750
ENSG00000149091	ILMN_1752753	0.0323402				0.142237				0.0712341
ENSG00000110799	ILMN_1752755
ENSG00000124508	ILMN_1752758																0.873958
ENSG00000150459	ILMN_1752793												0.315522
ENSG00000049656	ILMN_1752802						0.769982
ENSG00000166173	ILMN_1752810
ENSG00000167165	ILMN_1752813
ENSG00000134108	ILMN_1752837		0.992462	0.861305		0.918058
ENSG00000261678	ILMN_1752841
ENSG00000124493	ILMN_1752843	0.667598	0.972583											0.0195769
ENSG00000127366	ILMN_1752867
ENSG00000112511	ILMN_1752877
ENSG00000197953	ILMN_1752884
ENSG00000170310	ILMN_1752895	0.803073
ENSG00000119866	ILMN_1752899	0.847032				0.704677									0.62587
ENSG00000031081	ILMN_1752914											0.405449
ENSG00000142166	ILMN_1752923											0.689922
ENSG00000151553	ILMN_1752927					0.636124
ENSG00000149573	ILMN_1752932														0.272663
ENSG00000182107	ILMN_1752935
ENSG00000172301	ILMN_1752947
ENSG00000271447	ILMN_1752952
ENSG00000126453	ILMN_1752953													0.0181431
ENSG00000166923	ILMN_1752965
ENSG00000095059	ILMN_1752967													0.0156071
ENSG00000172037	ILMN_1752968
ENSG00000166452	ILMN_1752988						0.0587214
ENSG00000147689	ILMN_1752995													0.309737
ENSG00000129472	ILMN_1753002
ENSG00000189056	ILMN_1753005		0.302344											0.0136537
ENSG00000075073	ILMN_1753006
ENSG00000079313	ILMN_1753008													0.461696
ENSG00000059691	ILMN_1753010
ENSG00000080839	ILMN_1753013						0.0347081
ENSG00000132313	ILMN_1753016
ENSG00000148123	ILMN_1753026
ENSG00000183475	ILMN_1753040						0.912061							0.66617
ENSG00000163808	ILMN_1753063											0.475609
ENSG00000143643	ILMN_1753064
ENSG00000204764	ILMN_1753092	0.24413		0.400799									0.132911
ENSG00000134258	ILMN_1753101
ENSG00000015171	ILMN_1753110
ENSG00000105835	ILMN_1753111														0.0219487
ENSG00000110448	ILMN_1753112											0.646444
ENSG00000147316	ILMN_1753122						0.73858
ENSG00000162753	ILMN_1753129
ENSG00000144962	ILMN_1753131
ENSG00000171094	ILMN_1753135
ENSG00000162078	ILMN_1753139
ENSG00000131941	ILMN_1753143														0.24051
ENSG00000133704	ILMN_1753164														0.408174
ENSG00000060237	ILMN_1753165			0.552211									0.55002
ENSG00000115540	ILMN_1753166		0.799419		0.78747			0.139857							0.595467
ENSG00000132938	ILMN_1753169
ENSG00000101203	ILMN_1753182
ENSG00000170779	ILMN_1753183	0.945375	0.309213
ENSG00000182150	ILMN_1753190
ENSG00000105325	ILMN_1753207
ENSG00000101400	ILMN_1753241
ENSG00000090520	ILMN_1753243
ENSG00000178105	ILMN_1753249		0.253487				0.935654							0.773688
ENSG00000137872	ILMN_1753251	0.162316	0.329079			0.456872								0.33281			0.885093
ENSG00000113504	ILMN_1753254
ENSG00000174456	ILMN_1753265
ENSG00000139044	ILMN_1753271			0.299048									0.0716904
ENSG00000119522	ILMN_1753275			0.100811									0.0609917
ENSG00000177733	ILMN_1753279
ENSG00000278259	ILMN_1753286
ENSG00000090932	ILMN_1753287
ENSG00000120594	ILMN_1753312		0.643168				0.0378435							0.376045	0.510143
ENSG00000113578	ILMN_1753322
ENSG00000117425	ILMN_1753329
ENSG00000130066	ILMN_1753342
ENSG00000198794	ILMN_1753345													0.897384
ENSG00000164821	ILMN_1753347
ENSG00000163950	ILMN_1753353
ENSG00000166016	ILMN_1753370
ENSG00000113319	ILMN_1753377					0.373193
ENSG00000154263	ILMN_1753388		0.66257												0.384703
ENSG00000092094	ILMN_1753393
ENSG00000010626	ILMN_1753404				0.856135			0.795407	0.852847
ENSG00000100106	ILMN_1753413			0.265526						0.889349
ENSG00000176956	ILMN_1753415
ENSG00000047578	ILMN_1753426						0.767504
ENSG00000163257	ILMN_1753440
ENSG00000170373	ILMN_1753449
ENSG00000184363	ILMN_1753457
ENSG00000179134	ILMN_1753467
ENSG00000135404	ILMN_1753468
ENSG00000144455	ILMN_1753472
ENSG00000158483	ILMN_1753482
ENSG00000068120	ILMN_1753498
ENSG00000165322	ILMN_1753500		0.916129	0.897562	0.70508			0.360793					0.455953
ENSG00000144847	ILMN_1753502									0.745833
ENSG00000167720	ILMN_1753515
ENSG00000278463	ILMN_1753524
ENSG00000182916	ILMN_1753525
ENSG00000126561	ILMN_1753547
ENSG00000112200	ILMN_1753567			0.0335742	0.214825		0.0318012	0.00312485					0.0135783		0.163653
ENSG00000171757	ILMN_1753568
ENSG00000185245	ILMN_1753575
ENSG00000117748	ILMN_1753582			0.627958		0.132022							0.0718348
ENSG00000170421	ILMN_1753584
ENSG00000149654	ILMN_1753586
ENSG00000181027	ILMN_1753597		0.477562
ENSG00000115946	ILMN_1753607
ENSG00000106004	ILMN_1753613
ENSG00000175283	ILMN_1753627
ENSG00000099810	ILMN_1753639									0.147434
ENSG00000124900	ILMN_1753648
ENSG00000112539	ILMN_1753658
ENSG00000122644	ILMN_1753663					0.948642
ENSG00000111215	ILMN_1753665
ENSG00000143147	ILMN_1753680
ENSG00000274211	ILMN_1753683
ENSG00000120088	ILMN_1753706
ENSG00000104915	ILMN_1753712
ENSG00000111361	ILMN_1753716
ENSG00000140307	ILMN_1753719
ENSG00000113889	ILMN_1753729
ENSG00000239388	ILMN_1753737
ENSG00000111906	ILMN_1753745											0.871917				0.741199
ENSG00000117411	ILMN_1753755
ENSG00000197272	ILMN_1753758
ENSG00000141552	ILMN_1753773
ENSG00000174652	ILMN_1753782
ENSG00000120332	ILMN_1753789
ENSG00000109917	ILMN_1753790											0.138126
ENSG00000180008	ILMN_1753795				0.891447		0.573069	0.888711							0.927338
ENSG00000105287	ILMN_1753805
ENSG00000092871	ILMN_1753819					0.716432								0.741764
ENSG00000172458	ILMN_1753823
ENSG00000175832	ILMN_1753830
ENSG00000168828	ILMN_1753884
ENSG00000149658	ILMN_1753885														0.578046
ENSG00000171155	ILMN_1753903
ENSG00000121005	ILMN_1753910			0.976061		0.887252							0.497706		0.573164
ENSG00000116729	ILMN_1753913
ENSG00000129596	ILMN_1753931
ENSG00000196711	ILMN_1753933
ENSG00000162664	ILMN_1753950	0.37212	0.515383				0.909905								0.596607
ENSG00000102837	ILMN_1753954
ENSG00000214279	ILMN_1753973
ENSG00000156642	ILMN_1753975			0.369893									0.15487
ENSG00000108826	ILMN_1753976
ENSG00000136696	ILMN_1754002
ENSG00000189169	ILMN_1754009
ENSG00000138658	ILMN_1754017											0.751957			0.416586
ENSG00000169933	ILMN_1754018														0.315782
ENSG00000115392	ILMN_1754045
ENSG00000157119	ILMN_1754048
ENSG00000198569	ILMN_1754053
ENSG00000110243	ILMN_1754055
ENSG00000178409	ILMN_1754062
ENSG00000157445	ILMN_1754076				0.906647			0.658208
ENSG00000064655	ILMN_1754077					0.645498
ENSG00000100314	ILMN_1754078
ENSG00000177426	ILMN_1754102
ENSG00000013297	ILMN_1754103
ENSG00000103034	ILMN_1754105
ENSG00000103653	ILMN_1754121			0.0960066
ENSG00000183718	ILMN_1754130													0.786908
ENSG00000204283	ILMN_1754132
ENSG00000244414	ILMN_1754137
ENSG00000135387	ILMN_1754145	0.545819	0.500452
ENSG00000050426	ILMN_1754149
ENSG00000184735	ILMN_1754163
ENSG00000057608	ILMN_1754178
ENSG00000213983	ILMN_1754179
ENSG00000143006	ILMN_1754187
ENSG00000071082	ILMN_1754195
ENSG00000106635	ILMN_1754199																0.271576
ENSG00000170965	ILMN_1754207
ENSG00000152457	ILMN_1754211				0.750452			0.247438	0.742496
ENSG00000104897	ILMN_1754220
ENSG00000150093	ILMN_1754233					0.298418
ENSG00000080189	ILMN_1754235
ENSG00000162039	ILMN_1754241
ENSG00000133020	ILMN_1754244
ENSG00000138079	ILMN_1754247
ENSG00000196517	ILMN_1754262					0.0343832	0.0508278							0.535329
ENSG00000143355	ILMN_1754266					0.918083	0.100512								0.835057		0.678146
ENSG00000181938	ILMN_1754272													0.00324487
ENSG00000109670	ILMN_1754279	0.339141	0.123482			0.601509										0.213983
ENSG00000156482	ILMN_1754303
ENSG00000168566	ILMN_1754304		0.408939			0.367821									0.881157
ENSG00000179023	ILMN_1754312
ENSG00000151611	ILMN_1754315													0.803047		0.499838
ENSG00000091704	ILMN_1754364
ENSG00000137098	ILMN_1754370						0.357616
ENSG00000139160	ILMN_1754410					0.260613						0.0133956			0.0131397
ENSG00000137806	ILMN_1754421
ENSG00000179152	ILMN_1754423														0.182035
ENSG00000106304	ILMN_1754438
ENSG00000155897	ILMN_1754440
ENSG00000108370	ILMN_1754468
ENSG00000204610	ILMN_1754476
ENSG00000108306	ILMN_1754489					0.0938974
ENSG00000009765	ILMN_1754491	0.0345895	0.0572228			0.203453
ENSG00000137265	ILMN_1754507					0.498362
ENSG00000135569	ILMN_1754510
ENSG00000183747	ILMN_1754517						0.300592
ENSG00000175387	ILMN_1754521					0.233262	0.112462								0.099424
ENSG00000197912	ILMN_1754529
ENSG00000081014	ILMN_1754531			0.602305		0.186159	0.883228								0.958333
ENSG00000122378	ILMN_1754538													0.347074
ENSG00000116990	ILMN_1754541
ENSG00000048991	ILMN_1754547			0.181025		0.501403	0.378644						0.0407766
ENSG00000156603	ILMN_1754553
ENSG00000157703	ILMN_1754555
ENSG00000198812	ILMN_1754558
ENSG00000110237	ILMN_1754562
ENSG00000183783	ILMN_1754570
ENSG00000170465	ILMN_1754576
ENSG00000054654	ILMN_1754579
ENSG00000070601	ILMN_1754580
ENSG00000186197	ILMN_1754592
ENSG00000137942	ILMN_1754600						0.0874127										0.36199
ENSG00000100056	ILMN_1754643
ENSG00000119685	ILMN_1754655
ENSG00000242220	ILMN_1754656						0.945282
ENSG00000165424	ILMN_1754660
ENSG00000061938	ILMN_1754708									0.359148				0.000529525
ENSG00000105509	ILMN_1754716
ENSG00000158301	ILMN_1754727
ENSG00000072958	ILMN_1754738
ENSG00000147082	ILMN_1754746
ENSG00000148842	ILMN_1754752		0.0183433		0.101049		0.303104	0.128117	0.0134135	0.666096				0.0257154		0.0482322
ENSG00000160712	ILMN_1754753				0.381929			0.275392
ENSG00000162572	ILMN_1754757		0.30239
ENSG00000100938	ILMN_1754788	0.165526	0.625942		0.891921			0.396353
ENSG00000083857	ILMN_1754795						0.843692
ENSG00000141068	ILMN_1754798		0.900391			0.993713	0.209736							0.0168466
ENSG00000145868	ILMN_1754811														0.170983
ENSG00000089116	ILMN_1754815
ENSG00000169683	ILMN_1754827
ENSG00000109606	ILMN_1754839
ENSG00000080845	ILMN_1754842				0.803637	0.972631		0.482341	0.743888
ENSG00000198128	ILMN_1754846
ENSG00000115687	ILMN_1754858
ENSG00000128626	ILMN_1754860
ENSG00000182902	ILMN_1754864				0.0139345			0.114058
ENSG00000165699	ILMN_1754871	0.689777	0.44221	0.148	0.830849			0.854529	0.709663				0.808811
ENSG00000276550	ILMN_1754880
ENSG00000143110	ILMN_1754894
ENSG00000119392	ILMN_1754912									0.134887
ENSG00000166359	ILMN_1754913
ENSG00000184530	ILMN_1754920
ENSG00000183114	ILMN_1754921
ENSG00000197403	ILMN_1754929
ENSG00000157483	ILMN_1754943
ENSG00000065882	ILMN_1754947											0.340364		0.0128922
ENSG00000150527	ILMN_1754956														0.779874
ENSG00000071282	ILMN_1754969											0.277606
ENSG00000156239	ILMN_1754988					0.472734									0.50052
ENSG00000275996	ILMN_1755004
ENSG00000135502	ILMN_1755016
ENSG00000113522	ILMN_1755023														0.869561
ENSG00000263528	ILMN_1755024
ENSG00000179709	ILMN_1755027
ENSG00000166924	ILMN_1755033
ENSG00000138777	ILMN_1755041
ENSG00000163827	ILMN_1755047
ENSG00000065413	ILMN_1755049						0.931905								0.699492
ENSG00000096093	ILMN_1755051
ENSG00000067064	ILMN_1755075
ENSG00000051620	ILMN_1755077		0.159955
ENSG00000155085	ILMN_1755111
ENSG00000128829	ILMN_1755114									0.385869
ENSG00000125691	ILMN_1755115									0.431729				0.985034
ENSG00000198162	ILMN_1755120					0.398838								0.0453869	0.512339
ENSG00000166211	ILMN_1755124
ENSG00000170606	ILMN_1755134														0.292981
ENSG00000160602	ILMN_1755138
ENSG00000105559	ILMN_1755173
ENSG00000164197	ILMN_1755179											0.0611916	0.858496		0.657277
ENSG00000107611	ILMN_1755203
ENSG00000203727	ILMN_1755215						0.628054								0.875532
ENSG00000114988	ILMN_1755221		0.690446				0.975459
ENSG00000120159	ILMN_1755222	0.235219	0.863177												0.751215
ENSG00000181284	ILMN_1755224
ENSG00000172830	ILMN_1755234		0.183514
ENSG00000169180	ILMN_1755235
ENSG00000055957	ILMN_1755251
ENSG00000141665	ILMN_1755281								0.637706
ENSG00000143702	ILMN_1755290			0.640097		0.940999	0.556842						0.858704		0.781067
ENSG00000171940	ILMN_1755303			0.318681			0.61065						0.702162		0.480737
ENSG00000276368	ILMN_1755318
ENSG00000094914	ILMN_1755321
ENSG00000198723	ILMN_1755335
ENSG00000197181	ILMN_1755350
ENSG00000166402	ILMN_1755352																0.304812
ENSG00000006047	ILMN_1755354
ENSG00000006451	ILMN_1755364														0.0286033
ENSG00000105649	ILMN_1755369
ENSG00000137269	ILMN_1755383		0.961308
ENSG00000102931	ILMN_1755391
ENSG00000244476	ILMN_1755392		0.810655
ENSG00000148985	ILMN_1755405				0.157289			0.0662494	0.0741913
ENSG00000076067	ILMN_1755411
ENSG00000180861	ILMN_1755414
ENSG00000164483	ILMN_1755415		0.134185				0.00213333							0.00198584			0.191452
ENSG00000173674	ILMN_1755419
ENSG00000157782	ILMN_1755428
ENSG00000136731	ILMN_1755462						0.00625416							0.00628026		0.14628
ENSG00000036672	ILMN_1755502		0.545768			0.83414	0.0877423
ENSG00000136436	ILMN_1755504
ENSG00000170049	ILMN_1755531									0.0796686
ENSG00000146648	ILMN_1755535						0.703154							0.12023
ENSG00000123349	ILMN_1755536
ENSG00000198692	ILMN_1755537					0.551706
ENSG00000136327	ILMN_1755547
ENSG00000156515	ILMN_1755548
ENSG00000129990	ILMN_1755571
ENSG00000102109	ILMN_1755582
ENSG00000186994	ILMN_1755588
ENSG00000066084	ILMN_1755589					0.501929		0.55778
ENSG00000188483	ILMN_1755620			0.388999									0.067561
ENSG00000112761	ILMN_1755631														0.149526
ENSG00000102387	ILMN_1755638
ENSG00000071073	ILMN_1755643		0.676464	0.46483	0.788551			0.588913	0.967676						0.937139
ENSG00000170190	ILMN_1755649
ENSG00000105538	ILMN_1755657
ENSG00000108798	ILMN_1755658		0.171972
ENSG00000197728	ILMN_1755664
ENSG00000181562	ILMN_1755674
ENSG00000100908	ILMN_1755677
ENSG00000230657	ILMN_1755704
ENSG00000243364	ILMN_1755710											0.82561
ENSG00000163581	ILMN_1755720
ENSG00000117139	ILMN_1755727	0.251287
ENSG00000135931	ILMN_1755732
ENSG00000177600	ILMN_1755733
ENSG00000170638	ILMN_1755737				0.333552			0.00398087
ENSG00000276644	ILMN_1755741
ENSG00000080345	ILMN_1755758		0.269797		0.0890515		0.252574	0.0157989	0.0997451
ENSG00000172154	ILMN_1755775
ENSG00000185069	ILMN_1755786
ENSG00000167077	ILMN_1755789		0.67278
ENSG00000211455	ILMN_1755792		0.471017	0.271359		0.462766									0.309559
ENSG00000039987	ILMN_1755796
ENSG00000151876	ILMN_1755811														0.000512205
ENSG00000242252	ILMN_1755818
ENSG00000105137	ILMN_1755822
ENSG00000168496	ILMN_1755834
ENSG00000112053	ILMN_1755843
ENSG00000256683	ILMN_1755850
ENSG00000178921	ILMN_1755862	0.550061
ENSG00000176900	ILMN_1755869
ENSG00000131355	ILMN_1755873
ENSG00000152193	ILMN_1755882			0.0185733
ENSG00000101193	ILMN_1755909
ENSG00000155368	ILMN_1755926
ENSG00000182718	ILMN_1755937
ENSG00000186188	ILMN_1755942
ENSG00000107864	ILMN_1755954	0.116143	0.255355	0.0247546	0.620675	0.0703193		0.0750049					0.0217924		0.360829
ENSG00000109107	ILMN_1755974
ENSG00000072736	ILMN_1755983	0.48606	0.965966			0.408024				0.666941		0.470471
ENSG00000205464	ILMN_1755990
ENSG00000175564	ILMN_1755992			0.257854		0.64125							0.548446
ENSG00000110046	ILMN_1756006									0.00211891
ENSG00000278677	ILMN_1756022
ENSG00000175619	ILMN_1756038
ENSG00000108590	ILMN_1756041
ENSG00000198554	ILMN_1756043														0.0245708		0.049315
ENSG00000111696	ILMN_1756049	0.135415	0.0860707
ENSG00000101746	ILMN_1756052			0.837249									0.60487
ENSG00000188487	ILMN_1756070
ENSG00000140545	ILMN_1756071
ENSG00000112290	ILMN_1756079
ENSG00000143624	ILMN_1756086											0.917424
ENSG00000133142	ILMN_1756093
ENSG00000080298	ILMN_1756102	0.0457527	0.359629			0.0234928	0.0776496								0.327816
ENSG00000174720	ILMN_1756104
ENSG00000187166	ILMN_1756125
ENSG00000196998	ILMN_1756146
ENSG00000092931	ILMN_1756152					0.458842
ENSG00000120699	ILMN_1756162
ENSG00000102239	ILMN_1756165
ENSG00000162302	ILMN_1756204		0.706384
ENSG00000221931	ILMN_1756210
ENSG00000073146	ILMN_1756211
ENSG00000088205	ILMN_1756220	0.764447												0.545375
ENSG00000144119	ILMN_1756236
ENSG00000172738	ILMN_1756238	0.447466		0.959367										0.174889
ENSG00000163623	ILMN_1756254
ENSG00000101850	ILMN_1756261
ENSG00000122224	ILMN_1756275	0.182088	0.207787
ENSG00000126266	ILMN_1756285
ENSG00000077157	ILMN_1756289	0.175834	0.0329864			0.827346			0.032385	0.492547		0.207182		0.0260997
ENSG00000159593	ILMN_1756308
ENSG00000109775	ILMN_1756311														0.923556
ENSG00000138623	ILMN_1756312
ENSG00000123975	ILMN_1756326
ENSG00000183576	ILMN_1756328														0.411635
ENSG00000116586	ILMN_1756352
ENSG00000213619	ILMN_1756355
ENSG00000153832	ILMN_1756358
ENSG00000182899	ILMN_1756360			0.0141123									0.122213
ENSG00000196632	ILMN_1756367	0.676735	0.979294			0.963797	0.481745								0.946202
ENSG00000198765	ILMN_1756374
ENSG00000144120	ILMN_1756402
ENSG00000197702	ILMN_1756408
ENSG00000168779	ILMN_1756411									0.172017
ENSG00000186352	ILMN_1756417													0.915578
ENSG00000124104	ILMN_1756424
ENSG00000115677	ILMN_1756426				0.383841			0.804778						0.0241178
ENSG00000136193	ILMN_1756439		0.408908
ENSG00000123999	ILMN_1756443
ENSG00000160783	ILMN_1756445																0.949538
ENSG00000091181	ILMN_1756455
ENSG00000130005	ILMN_1756469											0.203692
ENSG00000073849	ILMN_1756501	0.314627
ENSG00000175329	ILMN_1756502
ENSG00000185962	ILMN_1756522
ENSG00000076321	ILMN_1756525			0.0220618		0.522733							0.0506211
ENSG00000123933	ILMN_1756541
ENSG00000104946	ILMN_1756542
ENSG00000198088	ILMN_1756550
ENSG00000173085	ILMN_1756572
ENSG00000185633	ILMN_1756573
ENSG00000147434	ILMN_1756578
ENSG00000204070	ILMN_1756590
ENSG00000125089	ILMN_1756595				0.669998			0.884124	0.737977
ENSG00000169302	ILMN_1756612									0.192683
ENSG00000198742	ILMN_1756615	0.233	0.407621
ENSG00000185013	ILMN_1756623
ENSG00000167625	ILMN_1756631
ENSG00000102780	ILMN_1756650			0.350484		0.195874	0.935868						0.114004		0.357449
ENSG00000146054	ILMN_1756657
ENSG00000143157	ILMN_1756669													0.683077
ENSG00000119403	ILMN_1756676	0.0799436	0.0521162
ENSG00000165383	ILMN_1756683
ENSG00000155792	ILMN_1756685	0.0707526
ENSG00000140750	ILMN_1756693	0.240952	0.122588				0.121145
ENSG00000185666	ILMN_1756694
ENSG00000105698	ILMN_1756696
ENSG00000278535	ILMN_1756701
ENSG00000127586	ILMN_1756705
ENSG00000108309	ILMN_1756715
ENSG00000189139	ILMN_1756721
ENSG00000176978	ILMN_1756723
ENSG00000091536	ILMN_1756734
ENSG00000169783	ILMN_1756755				0.449335			0.1491						0.179279
ENSG00000158417	ILMN_1756767				0.395567			0.261069								0.511427
ENSG00000141367	ILMN_1756779		0.913941	0.34771								0.327031	0.634019
ENSG00000107130	ILMN_1756784									0.000946342
ENSG00000112941	ILMN_1756793
ENSG00000143384	ILMN_1756806
ENSG00000180929	ILMN_1756807
ENSG00000121931	ILMN_1756811	0.39646
ENSG00000132334	ILMN_1756814						0.910853
ENSG00000188010	ILMN_1756826
ENSG00000277075	ILMN_1756849
ENSG00000091164	ILMN_1756860						0.0288527
ENSG00000128284	ILMN_1756862
ENSG00000107669	ILMN_1756867						0.208864
ENSG00000090686	ILMN_1756873			0.192935		0.792103							0.176648
ENSG00000037637	ILMN_1756874						0.472289								0.699526
ENSG00000119650	ILMN_1756877
ENSG00000029364	ILMN_1756878
ENSG00000158423	ILMN_1756880													0.0102106
ENSG00000088682	ILMN_1756898
ENSG00000103066	ILMN_1756910		0.0503381
ENSG00000143537	ILMN_1756920				0.641045			0.219733	0.731514
ENSG00000171595	ILMN_1756921
ENSG00000139970	ILMN_1756928			0.248349									0.237011
ENSG00000079156	ILMN_1756935						0.808087
ENSG00000113532	ILMN_1756937					0.279204	0.83938
ENSG00000179256	ILMN_1756939
ENSG00000172845	ILMN_1756942						0.0726542								0.539911
ENSG00000183347	ILMN_1756953														0.609259
ENSG00000187122	ILMN_1756959									0.639302				0.33981
ENSG00000213719	ILMN_1756982
ENSG00000070886	ILMN_1756989
ENSG00000185499	ILMN_1756992
ENSG00000103479	ILMN_1756999
ENSG00000054219	ILMN_1757011			0.354051			0.622705	0.60392					0.738463
ENSG00000074527	ILMN_1757019
ENSG00000150394	ILMN_1757020				0.937554			0.381943	0.952324						0.998847
ENSG00000172469	ILMN_1757026														0.38463
ENSG00000184945	ILMN_1757036
ENSG00000155380	ILMN_1757052																0.412876
ENSG00000135903	ILMN_1757053				0.670082	0.135002		0.030901				0.00756477
ENSG00000145349	ILMN_1757060					0.157912
ENSG00000242616	ILMN_1757074					0.223816
ENSG00000157152	ILMN_1757081
ENSG00000137497	ILMN_1757085											0.231516
ENSG00000148735	ILMN_1757099
ENSG00000145495	ILMN_1757106					0.00882788
ENSG00000100249	ILMN_1757114
ENSG00000237941	ILMN_1757119
ENSG00000167874	ILMN_1757129
ENSG00000117020	ILMN_1757130	0.466191	0.341475				0.610137			0.7333						0.515376
ENSG00000198887	ILMN_1757132														0.366752
ENSG00000254858	ILMN_1757134
ENSG00000251359	ILMN_1757137
ENSG00000149091	ILMN_1757143	0.414577				0.522692				0.434219
ENSG00000046774	ILMN_1757152
ENSG00000187612	ILMN_1757164
ENSG00000139636	ILMN_1757165	0.964551	0.570845			0.971386						0.132974
ENSG00000174776	ILMN_1757180
ENSG00000198353	ILMN_1757184
ENSG00000213203	ILMN_1757186				0.227377			0.0502434
ENSG00000129007	ILMN_1757210
ENSG00000149507	ILMN_1757220
ENSG00000196150	ILMN_1757230			0.260239									0.203786
ENSG00000151693	ILMN_1757237					0.376326	0.00751735								0.5839
ENSG00000147889	ILMN_1757255
ENSG00000280090	ILMN_1757259
ENSG00000168795	ILMN_1757262								0.880509
ENSG00000113758	ILMN_1757270
ENSG00000131931	ILMN_1757272														0.426876
ENSG00000069956	ILMN_1757287				0.414491			0.828343	0.636054						0.67757
ENSG00000162873	ILMN_1757288												0.840065	0.167133
ENSG00000178055	ILMN_1757294
ENSG00000011114	ILMN_1757298	0.397629				0.734178
ENSG00000204962	ILMN_1757303
ENSG00000133706	ILMN_1757317
ENSG00000186001	ILMN_1757336					0.734118						0.819967
ENSG00000114698	ILMN_1757338	0.0619678	0.421206												0.369655
ENSG00000090621	ILMN_1757343
ENSG00000100364	ILMN_1757347				0.18831			0.0297857						0.0012353
ENSG00000168036	ILMN_1757350
ENSG00000143556	ILMN_1757351
ENSG00000151876	ILMN_1757355														0.544129
ENSG00000100365	ILMN_1757361
ENSG00000166311	ILMN_1757370	0.0272541	0.126971
ENSG00000178209	ILMN_1757378													0.456074
ENSG00000128617	ILMN_1757379
ENSG00000132341	ILMN_1757384						0.0736409
ENSG00000154277	ILMN_1757387
ENSG00000099330	ILMN_1757388
ENSG00000187837	ILMN_1757406
ENSG00000152454	ILMN_1757408				0.482261			0.0900968				0.286074
ENSG00000131044	ILMN_1757411		0.653033									0.0127453	0.0166843
ENSG00000162377	ILMN_1757415
ENSG00000114491	ILMN_1757437
ENSG00000173933	ILMN_1757439
ENSG00000156466	ILMN_1757441				0.410833			0.116389	0.253793
ENSG00000162267	ILMN_1757461
ENSG00000189060	ILMN_1757467
ENSG00000149124	ILMN_1757477
ENSG00000128564	ILMN_1757497
ENSG00000172016	ILMN_1757504
ENSG00000049540	ILMN_1757506									0.452816
ENSG00000104879	ILMN_1757521
ENSG00000101298	ILMN_1757532												0.17528
ENSG00000085982	ILMN_1757536
ENSG00000242732	ILMN_1757537
ENSG00000184166	ILMN_1757546
ENSG00000177469	ILMN_1757552
ENSG00000103152	ILMN_1757562
ENSG00000105723	ILMN_1757569
ENSG00000198467	ILMN_1757604				0.954897			0.794433
ENSG00000205143	ILMN_1757626
ENSG00000165724	ILMN_1757627
ENSG00000176402	ILMN_1757629
ENSG00000003249	ILMN_1757631
ENSG00000155542	ILMN_1757636													0.464213
ENSG00000196542	ILMN_1757639
ENSG00000186591	ILMN_1757644														0.587048
ENSG00000120686	ILMN_1757646				0.574613		0.726591	0.926682
ENSG00000105519	ILMN_1757660
ENSG00000109674	ILMN_1757697
ENSG00000196821	ILMN_1757723
ENSG00000018699	ILMN_1757730
ENSG00000164823	ILMN_1757732						0.408395
ENSG00000176842	ILMN_1757736
ENSG00000019995	ILMN_1757742
ENSG00000204653	ILMN_1757747
ENSG00000111707	ILMN_1757754
ENSG00000213996	ILMN_1757757
ENSG00000139151	ILMN_1757769
ENSG00000164576	ILMN_1757781														0.668563
ENSG00000133561	ILMN_1757785				0.0835922		0.514605	0.0999349						0.0142771
ENSG00000165288	ILMN_1757794		0.0358037	0.154743	0.615758	0.143202	0.216512	0.102202	0.517519				0.0019211
ENSG00000196778	ILMN_1757795
ENSG00000164089	ILMN_1757807
ENSG00000159882	ILMN_1757825
ENSG00000272514	ILMN_1757837			0.365824
ENSG00000019991	ILMN_1757838					0.212355									0.721641
ENSG00000134278	ILMN_1757845			0.0410078
ENSG00000175573	ILMN_1757847
ENSG00000103145	ILMN_1757877
ENSG00000160972	ILMN_1757882
ENSG00000205667	ILMN_1757896
ENSG00000105583	ILMN_1757914
ENSG00000115289	ILMN_1757956
ENSG00000170615	ILMN_1757958
ENSG00000114933	ILMN_1757978	0.657655			0.076542	0.804	0.046156	0.526286							0.151002		0.678343
ENSG00000129484	ILMN_1757995
ENSG00000182950	ILMN_1758008
ENSG00000171503	ILMN_1758034								0.00374662
ENSG00000100601	ILMN_1758038				0.730419			0.869202
ENSG00000182816	ILMN_1758039
ENSG00000162599	ILMN_1758049	0.589879		0.325567			0.00932998						0.161284	0.0781107	0.701384
ENSG00000167645	ILMN_1758055
ENSG00000113811	ILMN_1758056
ENSG00000169905	ILMN_1758057						0.574171								0.165119
ENSG00000198054	ILMN_1758066
ENSG00000117152	ILMN_1758067														0.0119974
ENSG00000124216	ILMN_1758086					0.104286
ENSG00000160551	ILMN_1758087		0.185408			0.335448		0.0668715							0.106888	0.201576	0.231578
ENSG00000107949	ILMN_1758090			0.354683										0.54597
ENSG00000070269	ILMN_1758093	0.367855					0.737671
ENSG00000128310	ILMN_1758100
ENSG00000101911	ILMN_1758104	0.782478										0.554482
ENSG00000173875	ILMN_1758105
ENSG00000083535	ILMN_1758111														0.0607597
ENSG00000161544	ILMN_1758128
ENSG00000169214	ILMN_1758129
ENSG00000198053	ILMN_1758146									0.495261
ENSG00000159167	ILMN_1758164		0.125563	0.0452072		0.304193				0.0330613			0.0537025			0.126726
ENSG00000167920	ILMN_1758173
ENSG00000137831	ILMN_1758209					0.842693
ENSG00000124812	ILMN_1758212
ENSG00000119927	ILMN_1758213				0.961596		0.905622
ENSG00000146282	ILMN_1758214
ENSG00000116260	ILMN_1758229									0.121503
ENSG00000115486	ILMN_1758232											0.045245					0.485293
ENSG00000232040	ILMN_1758244
ENSG00000135148	ILMN_1758250
ENSG00000071677	ILMN_1758266
ENSG00000138347	ILMN_1758272
ENSG00000064989	ILMN_1758281
ENSG00000012963	ILMN_1758293												0.178828
ENSG00000173848	ILMN_1758311						0.0229087
ENSG00000181804	ILMN_1758315
ENSG00000014257	ILMN_1758323
ENSG00000137571	ILMN_1758324			0.879668	0.51178	0.981749	0.438676	0.665377	0.537663				0.989199
ENSG00000100281	ILMN_1758333														0.141457
ENSG00000085644	ILMN_1758337												0.00525989
ENSG00000101138	ILMN_1758339
ENSG00000115590	ILMN_1758371
ENSG00000165699	ILMN_1758378	0.443004	0.155223	0.107665	0.277834			0.254535	0.248369				0.0733747
ENSG00000185046	ILMN_1758392														0.0176475
ENSG00000143774	ILMN_1758398
ENSG00000198785	ILMN_1758400
ENSG00000008196	ILMN_1758404
ENSG00000111652	ILMN_1758412		0.0935473
ENSG00000102524	ILMN_1758418	0.215222	0.602901			0.100345
ENSG00000101280	ILMN_1758443
ENSG00000167291	ILMN_1758457											0.784914
ENSG00000140557	ILMN_1758461									0.511816					0.42469
ENSG00000167614	ILMN_1758497
ENSG00000167972	ILMN_1758523
ENSG00000108405	ILMN_1758529
ENSG00000197651	ILMN_1758537
ENSG00000168487	ILMN_1758542		0.574457											0.124938
ENSG00000100528	ILMN_1758543
ENSG00000148719	ILMN_1758545
ENSG00000151414	ILMN_1758548						0.0108942
ENSG00000161653	ILMN_1758597
ENSG00000143340	ILMN_1758599
ENSG00000108100	ILMN_1758606			0.622852	0.890759				0.676448				0.81496
ENSG00000108352	ILMN_1758613	0.210544	0.742856
ENSG00000130561	ILMN_1758619
ENSG00000158373	ILMN_1758623
ENSG00000010404	ILMN_1758626													0.235591	0.553042		0.566357
ENSG00000159147	ILMN_1758629											0.0280302					0.410625
ENSG00000104957	ILMN_1758633
ENSG00000168040	ILMN_1758658
ENSG00000113441	ILMN_1758661			0.709553			0.0713124						0.950508		0.667617
ENSG00000172459	ILMN_1758663
ENSG00000065809	ILMN_1758672						0.29071						0.0299609	0.47277
ENSG00000070214	ILMN_1758673			0.599464			0.579144						0.904835	0.37765	0.106778
ENSG00000127774	ILMN_1758674
ENSG00000146802	ILMN_1758679						0.839055							0.018995	0.783032
ENSG00000183230	ILMN_1758692
ENSG00000159387	ILMN_1758705
ENSG00000109111	ILMN_1758717
ENSG00000111859	ILMN_1758719	0.413088
ENSG00000221829	ILMN_1758728
ENSG00000134716	ILMN_1758731
ENSG00000142405	ILMN_1758735
ENSG00000103356	ILMN_1758750
ENSG00000119397	ILMN_1758778				0.308036			0.330935	0.127245
ENSG00000017260	ILMN_1758784
ENSG00000213265	ILMN_1758790
ENSG00000160226	ILMN_1758806
ENSG00000133731	ILMN_1758811
ENSG00000166800	ILMN_1758812
ENSG00000174607	ILMN_1758816			0.738029		0.532271	0.983664						0.876402
ENSG00000099956	ILMN_1758823
ENSG00000163995	ILMN_1758825
ENSG00000130347	ILMN_1758827
ENSG00000092051	ILMN_1758829					0.565141				0.44898
ENSG00000092098	ILMN_1758831		0.920913									0.628082
ENSG00000154945	ILMN_1758846
ENSG00000198018	ILMN_1758852		0.639004
ENSG00000112303	ILMN_1758864
ENSG00000173406	ILMN_1758871				0.357906	0.524633		0.390453
ENSG00000142619	ILMN_1758888
ENSG00000143387	ILMN_1758895													0.0402289
ENSG00000120063	ILMN_1758906					0.592652	0.942906
ENSG00000167165	ILMN_1758907
ENSG00000071994	ILMN_1758915
ENSG00000204256	ILMN_1758918	0.0591252	0.0381561
ENSG00000156564	ILMN_1758924
ENSG00000136867	ILMN_1758938				0.140212			0.0089801								0.0845193
ENSG00000104312	ILMN_1758939				0.135274			0.00292963
ENSG00000129625	ILMN_1758941
ENSG00000162670	ILMN_1758943
ENSG00000008130	ILMN_1758963					0.326031
ENSG00000102271	ILMN_1758978					0.604524
ENSG00000163982	ILMN_1758983
ENSG00000147164	ILMN_1759003	0.440501
ENSG00000156853	ILMN_1759008				0.961643			0.370668	0.978109
ENSG00000131771	ILMN_1759012									0.159229
ENSG00000160961	ILMN_1759017
ENSG00000109501	ILMN_1759023
ENSG00000012983	ILMN_1759030														0.41863
ENSG00000240505	ILMN_1759075
ENSG00000164941	ILMN_1759084
ENSG00000172289	ILMN_1759087
ENSG00000164822	ILMN_1759089
ENSG00000197620	ILMN_1759092													0.429131
ENSG00000213190	ILMN_1759097
ENSG00000047597	ILMN_1759117				0.787592			0.903761	0.569059
ENSG00000136695	ILMN_1759141
ENSG00000100836	ILMN_1759154						0.0219989						0.113325
ENSG00000204010	ILMN_1759155
ENSG00000198373	ILMN_1759173
ENSG00000143507	ILMN_1759175														0.119122
ENSG00000167747	ILMN_1759184
ENSG00000100364	ILMN_1759195				0.293404			0.410465						0.842825
ENSG00000120756	ILMN_1759206		0.713485			0.967266									0.836147
ENSG00000100319	ILMN_1759219
ENSG00000169047	ILMN_1759232	0.248543	0.00649732		0.145365	0.0283744		0.0515255		0.0165502				0.120951		0.00658373
ENSG00000175398	ILMN_1759242
ENSG00000204267	ILMN_1759250													0.830304
ENSG00000087274	ILMN_1759252	0.480995
ENSG00000167523	ILMN_1759261											0.00840784
ENSG00000104147	ILMN_1759277
ENSG00000100105	ILMN_1759297
ENSG00000116748	ILMN_1759312
ENSG00000174109	ILMN_1759325
ENSG00000089041	ILMN_1759326
ENSG00000130294	ILMN_1759330	0.773548
ENSG00000104774	ILMN_1759341
ENSG00000152430	ILMN_1759369
ENSG00000112992	ILMN_1759396		0.209416				0.484487		0.110994
ENSG00000182685	ILMN_1759411
ENSG00000105135	ILMN_1759419
ENSG00000196652	ILMN_1759423																0.658652
ENSG00000142546	ILMN_1759436
ENSG00000109625	ILMN_1759448
ENSG00000178913	ILMN_1759460
ENSG00000010072	ILMN_1759464	0.899756	0.692396				0.465403										0.238462
ENSG00000236398	ILMN_1759475
ENSG00000197595	ILMN_1759486
ENSG00000164318	ILMN_1759487
ENSG00000143507	ILMN_1759488														0.352278
ENSG00000124571	ILMN_1759495
ENSG00000181634	ILMN_1759501
ENSG00000115963	ILMN_1759513
ENSG00000180016	ILMN_1759521
ENSG00000050628	ILMN_1759542			0.302669		0.295737	0.0279895
ENSG00000266028	ILMN_1759549
ENSG00000175352	ILMN_1759563						0.01915
ENSG00000183765	ILMN_1759585														0.216711
ENSG00000215012	ILMN_1759595
ENSG00000105880	ILMN_1759598
ENSG00000235961	ILMN_1759613
ENSG00000138757	ILMN_1759622			0.434044		0.290183							0.591084	0.236211
ENSG00000100665	ILMN_1759631
ENSG00000112486	ILMN_1759635
ENSG00000125462	ILMN_1759652
ENSG00000242110	ILMN_1759670
ENSG00000123364	ILMN_1759676													0.191189
ENSG00000153347	ILMN_1759679
ENSG00000196338	ILMN_1759700
ENSG00000119421	ILMN_1759729
ENSG00000157637	ILMN_1759743
ENSG00000179057	ILMN_1759757									0.104276
ENSG00000178531	ILMN_1759766
ENSG00000161328	ILMN_1759772
ENSG00000178726	ILMN_1759787
ENSG00000115295	ILMN_1759792					0.719164									0.506565
ENSG00000074603	ILMN_1759801	0.728682	0.533748	0.624322									0.879755		0.930703	0.811656
ENSG00000137642	ILMN_1759818						0.668502								0.900669
ENSG00000180423	ILMN_1759828
ENSG00000100218	ILMN_1759863
ENSG00000203772	ILMN_1759889
ENSG00000102010	ILMN_1759892
ENSG00000188488	ILMN_1759910
ENSG00000241685	ILMN_1759915												0.0292533
ENSG00000077063	ILMN_1759920	0.408518	0.85804		0.521207			0.56274	0.436217	0.129996		0.319277
ENSG00000142875	ILMN_1759922												0.0176655
ENSG00000166926	ILMN_1759933
ENSG00000143106	ILMN_1759952
ENSG00000187514	ILMN_1759954														0.46474
ENSG00000134470	ILMN_1759958														0.440672
ENSG00000180209	ILMN_1759962
ENSG00000128609	ILMN_1759973						0.486801								0.758905
ENSG00000117505	ILMN_1759983						0.111871							0.833882	0.517515	0.800788
ENSG00000134504	ILMN_1759984
ENSG00000136720	ILMN_1759987
ENSG00000273899	ILMN_1759991
ENSG00000188243	ILMN_1759997															0.575813
ENSG00000015285	ILMN_1760027									0.520283
ENSG00000123407	ILMN_1760029
ENSG00000137343	ILMN_1760037													0.0425354
ENSG00000240344	ILMN_1760040					0.241318
ENSG00000116035	ILMN_1760047
ENSG00000129158	ILMN_1760049									0.508184
ENSG00000134532	ILMN_1760051		0.0502258												0.0903155
ENSG00000137965	ILMN_1760062
ENSG00000279301	ILMN_1760065
ENSG00000091138	ILMN_1760087
ENSG00000110148	ILMN_1760088
ENSG00000169605	ILMN_1760103
ENSG00000162739	ILMN_1760109								0.955911
ENSG00000116954	ILMN_1760121	0.0308071					0.016602
ENSG00000130706	ILMN_1760143
ENSG00000130700	ILMN_1760153
ENSG00000106089	ILMN_1760160		0.631806
ENSG00000078070	ILMN_1760174		0.376346
ENSG00000080561	ILMN_1760180
ENSG00000249437	ILMN_1760189														0.70921
ENSG00000104327	ILMN_1760199												0.0287875
ENSG00000130816	ILMN_1760201									0.170847
ENSG00000124194	ILMN_1760208
ENSG00000157450	ILMN_1760209	0.22215	0.39095				0.289144							0.761089
ENSG00000196954	ILMN_1760227
ENSG00000169964	ILMN_1760245
ENSG00000164061	ILMN_1760246					0.442855				0.0697347		0.0146592
ENSG00000125726	ILMN_1760247
ENSG00000086589	ILMN_1760256
ENSG00000132661	ILMN_1760280
ENSG00000213801	ILMN_1760285
ENSG00000176253	ILMN_1760287
ENSG00000167791	ILMN_1760288
ENSG00000173480	ILMN_1760294
ENSG00000145675	ILMN_1760303	0.0192256	0.231758
ENSG00000169515	ILMN_1760314
ENSG00000167992	ILMN_1760315				0.596495
ENSG00000078369	ILMN_1760320
ENSG00000108474	ILMN_1760332
ENSG00000153531	ILMN_1760335
ENSG00000196391	ILMN_1760339				0.590105			0.48785	0.532781
ENSG00000122862	ILMN_1760347
ENSG00000181798	ILMN_1760352
ENSG00000198862	ILMN_1760360				0.719989	0.290461	0.423821	0.570744	0.936334					0.574114
ENSG00000137976	ILMN_1760361
ENSG00000263761	ILMN_1760363
ENSG00000162526	ILMN_1760369
ENSG00000153563	ILMN_1760374													0.575572
ENSG00000129696	ILMN_1760400
ENSG00000180730	ILMN_1760412
ENSG00000114771	ILMN_1760414
ENSG00000146276	ILMN_1760431
ENSG00000144029	ILMN_1760441											0.960966
ENSG00000064201	ILMN_1760449
ENSG00000100478	ILMN_1760466
ENSG00000172680	ILMN_1760479
ENSG00000115170	ILMN_1760490			0.0495427		0.0531158							0.115335
ENSG00000072163	ILMN_1760493
ENSG00000169064	ILMN_1760503
ENSG00000099251	ILMN_1760506
ENSG00000163508	ILMN_1760509
ENSG00000133665	ILMN_1760513
ENSG00000196072	ILMN_1760530
ENSG00000129084	ILMN_1760542
ENSG00000148795	ILMN_1760554
ENSG00000204469	ILMN_1760563
ENSG00000228517	ILMN_1760573
ENSG00000131831	ILMN_1760574			0.496488									0.809917
ENSG00000112245	ILMN_1760575			0.954121		0.794854							0.723346		0.460673
ENSG00000008405	ILMN_1760593
ENSG00000133935	ILMN_1760613
ENSG00000068885	ILMN_1760617								0.18698
ENSG00000109133	ILMN_1760620	0.0466049				0.480343									0.322577
ENSG00000196642	ILMN_1760628
ENSG00000108384	ILMN_1760635	0.0885108	0.132136
ENSG00000105997	ILMN_1760647			0.117383			0.0159269						0.120193
ENSG00000100889	ILMN_1760649
ENSG00000121851	ILMN_1760667
ENSG00000185787	ILMN_1760676					0.564924
ENSG00000111786	ILMN_1760683
ENSG00000167100	ILMN_1760688
ENSG00000124429	ILMN_1760705		0.730839												0.561979
ENSG00000244752	ILMN_1760708
ENSG00000149273	ILMN_1760714
ENSG00000122515	ILMN_1760718											0.0671335
ENSG00000214274	ILMN_1760727
ENSG00000126259	ILMN_1760728						0.533887
ENSG00000221937	ILMN_1760732
ENSG00000139180	ILMN_1760741
ENSG00000108187	ILMN_1760748						0.065041
ENSG00000136492	ILMN_1760757						0.0043357							0.000243044	0.00716195
ENSG00000106991	ILMN_1760778
ENSG00000122550	ILMN_1760792						0.111263								0.831209
ENSG00000198626	ILMN_1760798											0.153939
ENSG00000020922	ILMN_1760802						0.32652
ENSG00000156804	ILMN_1760830				0.802654	0.403358	0.501729	0.299862	0.695484
ENSG00000171208	ILMN_1760849						0.00225623								0.277815
ENSG00000122126	ILMN_1760855		0.97315												0.775723
ENSG00000167461	ILMN_1760858					0.0191251
ENSG00000260230	ILMN_1760866						0.295999					0.024164
ENSG00000138380	ILMN_1760889					0.267075									0.195545
ENSG00000162430	ILMN_1760890											0.0189373
ENSG00000162344	ILMN_1760909
ENSG00000139436	ILMN_1760922	0.0651999
ENSG00000170482	ILMN_1760950
ENSG00000139726	ILMN_1760954
ENSG00000173728	ILMN_1760955
ENSG00000197062	ILMN_1760982
ENSG00000168509	ILMN_1760985
ENSG00000140600	ILMN_1760990
ENSG00000177076	ILMN_1761000								0.56359
ENSG00000114054	ILMN_1761010
ENSG00000164299	ILMN_1761016
ENSG00000136541	ILMN_1761023															0.640392
ENSG00000158079	ILMN_1761031					0.677053
ENSG00000150269	ILMN_1761042
ENSG00000185838	ILMN_1761044									0.890302
ENSG00000126070	ILMN_1761049	0.281721	0.357005	0.799234	0.832771	0.0404677		0.413137	0.357914			0.0810685	0.0980765	0.357082	0.434942
ENSG00000240303	ILMN_1761058
ENSG00000009709	ILMN_1761061
ENSG00000198382	ILMN_1761069						0.975185
ENSG00000170144	ILMN_1761083					0.662397	0.134562
ENSG00000160097	ILMN_1761084													0.102846
ENSG00000143952	ILMN_1761086				0.576733			0.344383
ENSG00000109956	ILMN_1761093
ENSG00000164221	ILMN_1761101
ENSG00000102312	ILMN_1761112				0.496425			0.344464	0.293955					0.00124602
ENSG00000134697	ILMN_1761113
ENSG00000186971	ILMN_1761119
ENSG00000184277	ILMN_1761120
ENSG00000198721	ILMN_1761131
ENSG00000148362	ILMN_1761138
ENSG00000104064	ILMN_1761147
ENSG00000066651	ILMN_1761148
ENSG00000139641	ILMN_1761159
ENSG00000125430	ILMN_1761163
ENSG00000175634	ILMN_1761175				0.092042			0.0799167	0.0637684			0.279544
ENSG00000068400	ILMN_1761176									0.0429503
ENSG00000162408	ILMN_1761181
ENSG00000137491	ILMN_1761199
ENSG00000099260	ILMN_1761206						0.048781
ENSG00000173163	ILMN_1761242
ENSG00000087842	ILMN_1761247
ENSG00000151348	ILMN_1761259	0.940072	0.695778
ENSG00000082438	ILMN_1761260	0.345872	0.466568												0.29704
ENSG00000178802	ILMN_1761262
ENSG00000183682	ILMN_1761264
ENSG00000156413	ILMN_1761275
ENSG00000173947	ILMN_1761278
ENSG00000169488	ILMN_1761294
ENSG00000173137	ILMN_1761309	0.388307
ENSG00000145708	ILMN_1761312
ENSG00000244005	ILMN_1761314
ENSG00000134775	ILMN_1761322					0.956831
ENSG00000187098	ILMN_1761324			0.0856013			0.616564
ENSG00000054267	ILMN_1761334			0.041887		0.194812	0.0777051						0.0660224		0.219668
ENSG00000183647	ILMN_1761348
ENSG00000117533	ILMN_1761363														0.262498
ENSG00000096264	ILMN_1761364
ENSG00000136848	ILMN_1761388											0.259403
ENSG00000196345	ILMN_1761409
ENSG00000197771	ILMN_1761411
ENSG00000185585	ILMN_1761425
ENSG00000127580	ILMN_1761442
ENSG00000187630	ILMN_1761450					0.331517
ENSG00000101901	ILMN_1761456
ENSG00000142634	ILMN_1761463				0.216441			0.000425465
ENSG00000019582	ILMN_1761464
ENSG00000182670	ILMN_1761476						0.045051
ENSG00000091732	ILMN_1761479											0.0478681
ENSG00000136122	ILMN_1761486
ENSG00000186376	ILMN_1761490																0.779412
ENSG00000091583	ILMN_1761511
ENSG00000132746	ILMN_1761514
ENSG00000110321	ILMN_1761519				0.568746		0.0823665	0.483919	0.259078						0.283067
ENSG00000185519	ILMN_1761527
ENSG00000166224	ILMN_1761531						0.0271
ENSG00000001617	ILMN_1761540
ENSG00000196159	ILMN_1761551	0.515197	0.357085				0.304095							0.992223	0.46967
ENSG00000116273	ILMN_1761560
ENSG00000120306	ILMN_1761566
ENSG00000181072	ILMN_1761574		0.268138	0.00584244									0.013856		0.218162
ENSG00000115107	ILMN_1761577				0.881517			0.916448						0.48029
ENSG00000122376	ILMN_1761594												0.402937
ENSG00000164256	ILMN_1761598
ENSG00000176563	ILMN_1761637
ENSG00000197446	ILMN_1761669
ENSG00000165238	ILMN_1761684											0.000562749
ENSG00000183166	ILMN_1761693				0.13775			0.0501641		0.544453				0.00468176
ENSG00000205359	ILMN_1761717
ENSG00000069329	ILMN_1761721
ENSG00000218891	ILMN_1761722
ENSG00000242574	ILMN_1761733
ENSG00000125652	ILMN_1761764
ENSG00000170128	ILMN_1761766
ENSG00000113569	ILMN_1761772				0.622633			0.340312
ENSG00000106952	ILMN_1761778
ENSG00000122679	ILMN_1761782
ENSG00000079931	ILMN_1761788
ENSG00000168748	ILMN_1761789
ENSG00000100342	ILMN_1761793
ENSG00000160213	ILMN_1761797
ENSG00000143149	ILMN_1761804
ENSG00000180398	ILMN_1761808	0.515143	0.524195												0.658787
ENSG00000198947	ILMN_1761812				0.285338	0.0550328		0.0798235	0.0741915						0.112084
ENSG00000186197	ILMN_1761820
ENSG00000205250	ILMN_1761828
ENSG00000156515	ILMN_1761829
ENSG00000138449	ILMN_1761833
ENSG00000121766	ILMN_1761844
ENSG00000088812	ILMN_1761850					0.932208				0.909092				0.00235729
ENSG00000141837	ILMN_1761851									0.00450225
ENSG00000101871	ILMN_1761858
ENSG00000133115	ILMN_1761866
ENSG00000132704	ILMN_1761873		0.491448
ENSG00000185437	ILMN_1761875
ENSG00000114405	ILMN_1761882					0.966768
ENSG00000124134	ILMN_1761903											0.60637
ENSG00000176697	ILMN_1761910	0.815255
ENSG00000120370	ILMN_1761911						0.00610973
ENSG00000131446	ILMN_1761912
ENSG00000185658	ILMN_1761915			0.72549		0.128653	0.0955013						0.201415	0.766373
ENSG00000204001	ILMN_1761917
ENSG00000081985	ILMN_1761921									0.0183576							0.963312
ENSG00000136696	ILMN_1761927
ENSG00000136238	ILMN_1761938
ENSG00000075131	ILMN_1761939
ENSG00000164125	ILMN_1761941						0.0395612
ENSG00000137441	ILMN_1761945
ENSG00000155066	ILMN_1761946	0.0192645	0.520361
ENSG00000050393	ILMN_1761961
ENSG00000164074	ILMN_1761963				0.652177		0.42734	0.614911	0.374673						0.311577
ENSG00000010539	ILMN_1761965				0.65483			0.114708							0.334143
ENSG00000167641	ILMN_1761968
ENSG00000072849	ILMN_1761969													0.428402
ENSG00000166797	ILMN_1761981
ENSG00000172457	ILMN_1761987
ENSG00000198915	ILMN_1761990			0.711651		0.529278							0.899887
ENSG00000113658	ILMN_1761994	0.25465	0.661969	0.452868			0.257669
ENSG00000100650	ILMN_1761996											0.0909338
ENSG00000187889	ILMN_1761999						0.750837
ENSG00000176102	ILMN_1762002
ENSG00000008952	ILMN_1762003						0.611756								0.156597
ENSG00000150244	ILMN_1762021
ENSG00000237110	ILMN_1762024
ENSG00000161048	ILMN_1762033		0.573341												0.41896
ENSG00000204519	ILMN_1762046
ENSG00000141219	ILMN_1762071						0.138934
ENSG00000152409	ILMN_1762080			0.589114									0.130086	0.154062	0.909066
ENSG00000171459	ILMN_1762090
ENSG00000133962	ILMN_1762091															0.83582
ENSG00000140798	ILMN_1762093
ENSG00000125247	ILMN_1762095																0.501316
ENSG00000169955	ILMN_1762098											0.158296
ENSG00000114742	ILMN_1762103				0.188585			0.149899
ENSG00000087245	ILMN_1762106
ENSG00000205758	ILMN_1762115
ENSG00000093144	ILMN_1762134		0.605144				0.12035
ENSG00000134376	ILMN_1762139				0.874488	0.121542		0.241717							0.988307
ENSG00000144354	ILMN_1762142					0.463844
ENSG00000163833	ILMN_1762155
ENSG00000121964	ILMN_1762167		0.834243				0.776397					0.698829			0.81015	0.781627	0.44065
ENSG00000088727	ILMN_1762192
ENSG00000169224	ILMN_1762204														0.00625349
ENSG00000149305	ILMN_1762210
ENSG00000163755	ILMN_1762224						0.520728					0.99379
ENSG00000105671	ILMN_1762225
ENSG00000148516	ILMN_1762231						0.543837		0.571624					0.0890713	0.579938		0.584856
ENSG00000176927	ILMN_1762233
ENSG00000125730	ILMN_1762260
ENSG00000171033	ILMN_1762262						0.414964		0.451215							0.162226
ENSG00000137100	ILMN_1762281
ENSG00000244617	ILMN_1762284
ENSG00000254402	ILMN_1762290
ENSG00000143382	ILMN_1762294									0.08618
ENSG00000159082	ILMN_1762303	0.818538	0.418112	0.690771			0.089598
ENSG00000110074	ILMN_1762312													0.0400342
ENSG00000127054	ILMN_1762316
ENSG00000134802	ILMN_1762319
ENSG00000102796	ILMN_1762327
ENSG00000197223	ILMN_1762330														0.816314
ENSG00000183742	ILMN_1762337														0.866887
ENSG00000279270	ILMN_1762400
ENSG00000149679	ILMN_1762407							0.144849
ENSG00000163440	ILMN_1762409
ENSG00000112499	ILMN_1762410
ENSG00000170315	ILMN_1762436												0.00396874
ENSG00000182087	ILMN_1762439
ENSG00000151376	ILMN_1762445
ENSG00000165471	ILMN_1762464
ENSG00000140463	ILMN_1762466		0.475041				0.139939					0.435746
ENSG00000147894	ILMN_1762508					0.808458
ENSG00000077935	ILMN_1762526
ENSG00000221955	ILMN_1762529
ENSG00000102678	ILMN_1762531
ENSG00000165164	ILMN_1762534
ENSG00000234390	ILMN_1762545
ENSG00000149716	ILMN_1762549
ENSG00000069764	ILMN_1762561
ENSG00000143437	ILMN_1762582	0.75861															0.963106
ENSG00000167207	ILMN_1762594											0.0700618
ENSG00000117601	ILMN_1762605
ENSG00000178301	ILMN_1762606	0.931215	0.82338
ENSG00000152223	ILMN_1762608			0.171027		0.166501									0.90647
ENSG00000165660	ILMN_1762615			0.0146513									0.0951594
ENSG00000189057	ILMN_1762622
ENSG00000185101	ILMN_1762629
ENSG00000103197	ILMN_1762631									0.76301
ENSG00000173285	ILMN_1762634
ENSG00000161920	ILMN_1762639
ENSG00000131050	ILMN_1762670
ENSG00000120253	ILMN_1762674
ENSG00000136448	ILMN_1762678									0.840963
ENSG00000140067	ILMN_1762696
ENSG00000215454	ILMN_1762711
ENSG00000152804	ILMN_1762712			0.308274									0.759652
ENSG00000183019	ILMN_1762713
ENSG00000170162	ILMN_1762714
ENSG00000100129	ILMN_1762725											0.809135
ENSG00000173040	ILMN_1762735	0.0238656	0.00439133									0.613397
ENSG00000121964	ILMN_1762741		0.757473				0.132833					0.528742			0.915462	0.83093	0.73269
ENSG00000174748	ILMN_1762747											0.136605		0.999908
