## Supplementary Table 2 for "A dynamic microRNA profile that tracks a chemotherapy resistance phenotype in osteosarcoma. Implications for novel therapeutics" (part 5 of 5)

### Sheet: LW_p (continued)
Ensembl_NA_delete	ILMN_ID	miR_103a_3p	miR_15b_5p	miR_130b_3p	let_7f_5p	miR_30d_5p	miR_105_5p	miR_98_5p	let_7d_5p	miR_654_5p	miR_210_3p	miR_149_5p	miR_454_3p	miR_7_5p	miR_374b_5p	miR_15b_3p	miR_654_3p
ENSG00000198478	ILMN_1762764	0.0994145	0.24169				0.0284386
ENSG00000132670	ILMN_1762766
ENSG00000173456	ILMN_1762787
ENSG00000179222	ILMN_1762792
ENSG00000118922	ILMN_1762801					0.790512	0.835441							0.55429	0.505277		0.568281
ENSG00000174871	ILMN_1762802
ENSG00000181827	ILMN_1762803			0.227649		0.454202							0.225913	0.00683392	0.27454		0.349865
ENSG00000115598	ILMN_1762810
ENSG00000127022	ILMN_1762825			0.0457849
ENSG00000198265	ILMN_1762835	0.216332	0.573089		0.29578	0.436383		0.245238	0.389163						0.317459
ENSG00000196990	ILMN_1762843
ENSG00000204642	ILMN_1762861		0.947819
ENSG00000206150	ILMN_1762871
ENSG00000184029	ILMN_1762876
ENSG00000182308	ILMN_1762879														0.0875112
ENSG00000145194	ILMN_1762883
ENSG00000144401	ILMN_1762888
ENSG00000173567	ILMN_1762897
ENSG00000120738	ILMN_1762899
ENSG00000130724	ILMN_1762932
ENSG00000117407	ILMN_1762952						0.232218
ENSG00000177200	ILMN_1762972			0.137444		0.231652	0.314899						0.00433973		0.0695306
ENSG00000081791	ILMN_1762990									0.284033
ENSG00000060642	ILMN_1762993
ENSG00000184060	ILMN_1763000				0.128588			0.0200898	0.200518
ENSG00000156875	ILMN_1763007					0.324209									0.874318
ENSG00000175600	ILMN_1763011
ENSG00000170848	ILMN_1763018
ENSG00000011021	ILMN_1763036			0.444729								0.222253		0.290715
ENSG00000110076	ILMN_1763047
ENSG00000172053	ILMN_1763080		0.223675		0.241015			0.0332694				0.14434
ENSG00000156030	ILMN_1763091	0.228395	0.0508746						0.200317			0.660833
ENSG00000204511	ILMN_1763092
ENSG00000076604	ILMN_1763104
ENSG00000144648	ILMN_1763127
ENSG00000179958	ILMN_1763129
ENSG00000119509	ILMN_1763137
ENSG00000204386	ILMN_1763144
ENSG00000165264	ILMN_1763147
ENSG00000132768	ILMN_1763162		0.265095
ENSG00000235631	ILMN_1763184
ENSG00000130669	ILMN_1763187
ENSG00000166415	ILMN_1763196						0.00200948								0.472842
ENSG00000166888	ILMN_1763198
ENSG00000198919	ILMN_1763200						0.37728						0.20045		0.288794		0.360664
ENSG00000123685	ILMN_1763207
ENSG00000256223	ILMN_1763208				0.400547		0.31109	0.406323
ENSG00000116604	ILMN_1763228	0.00351622				0.00331279				0.000461552					0.00861707
ENSG00000146216	ILMN_1763231					0.431787				0.0505834
ENSG00000100644	ILMN_1763260															0.0597847
ENSG00000112651	ILMN_1763264
ENSG00000255112	ILMN_1763265
ENSG00000159733	ILMN_1763267
ENSG00000107854	ILMN_1763269					0.200631									0.0167009
ENSG00000163746	ILMN_1763279
ENSG00000166573	ILMN_1763309
ENSG00000134548	ILMN_1763311
ENSG00000183625	ILMN_1763322
ENSG00000170085	ILMN_1763326
ENSG00000125812	ILMN_1763328													0.391044
ENSG00000149922	ILMN_1763333									0.00700464
ENSG00000141433	ILMN_1763344
ENSG00000051382	ILMN_1763347	0.400728												0.13775
ENSG00000156232	ILMN_1763364
ENSG00000138835	ILMN_1763371
ENSG00000120937	ILMN_1763382
ENSG00000015475	ILMN_1763386					0.443572
ENSG00000016082	ILMN_1763390
ENSG00000187912	ILMN_1763398
ENSG00000160298	ILMN_1763401											0.224587
ENSG00000213516	ILMN_1763408														0.319814
ENSG00000171492	ILMN_1763409					0.0947628
ENSG00000153820	ILMN_1763412
ENSG00000198900	ILMN_1763419											0.0355412			0.00288519
ENSG00000205328	ILMN_1763422
ENSG00000100505	ILMN_1763433		0.488982			0.44687
ENSG00000107290	ILMN_1763436						0.0602062
ENSG00000204116	ILMN_1763437	0.421256	0.196276	0.951522		0.316827							0.180073
ENSG00000158352	ILMN_1763442									0.774259
ENSG00000185862	ILMN_1763452				0.256707			0.54045
ENSG00000189068	ILMN_1763455
ENSG00000170624	ILMN_1763457						0.492828					0.256585					0.56831
ENSG00000100138	ILMN_1763460											0.00203538
ENSG00000181035	ILMN_1763464
ENSG00000204428	ILMN_1763467
ENSG00000163599	ILMN_1763487
ENSG00000237289	ILMN_1763491
ENSG00000171657	ILMN_1763500
ENSG00000128040	ILMN_1763516
ENSG00000088002	ILMN_1763520
ENSG00000170445	ILMN_1763523
ENSG00000107816	ILMN_1763524											0.183424
ENSG00000188501	ILMN_1763537
ENSG00000134049	ILMN_1763539			0.294184									0.087701
ENSG00000068878	ILMN_1763540				0.406138	0.811073	0.0192366	0.13481	0.723618			0.0552512			0.555758
ENSG00000130988	ILMN_1763558
ENSG00000167604	ILMN_1763560
ENSG00000079156	ILMN_1763561						0.320959
ENSG00000171307	ILMN_1763568	0.0569547	0.0773402
ENSG00000000005	ILMN_1763587
ENSG00000102935	ILMN_1763602		0.394599				0.376094					0.918982			0.989904
ENSG00000151327	ILMN_1763603
ENSG00000067191	ILMN_1763604
ENSG00000101191	ILMN_1763605											0.123767
ENSG00000004809	ILMN_1763609
ENSG00000151952	ILMN_1763612
ENSG00000083312	ILMN_1763627	0.894208				0.746253									0.978782
ENSG00000142655	ILMN_1763634
ENSG00000137936	ILMN_1763638
ENSG00000142556	ILMN_1763641			0.840784			0.814082						0.357729
ENSG00000213047	ILMN_1763654	0.981787				0.947687	0.261741								0.0942612
ENSG00000168772	ILMN_1763657						0.127598
ENSG00000132746	ILMN_1763666
ENSG00000162604	ILMN_1763670													0.00490989
ENSG00000258315	ILMN_1763688
ENSG00000159579	ILMN_1763694													0.0069355
ENSG00000164972	ILMN_1763695
ENSG00000076344	ILMN_1763704
ENSG00000125798	ILMN_1763712
ENSG00000174915	ILMN_1763723									0.0421364
ENSG00000205327	ILMN_1763728
ENSG00000157500	ILMN_1763730			0.872535			0.6983						0.45693		0.523733
ENSG00000123200	ILMN_1763732													0.877189
ENSG00000103326	ILMN_1763739											0.817581
ENSG00000146090	ILMN_1763740
ENSG00000135083	ILMN_1763745		0.748235			0.821707
ENSG00000197273	ILMN_1763749
ENSG00000171246	ILMN_1763750			0.410654
ENSG00000129465	ILMN_1763763
ENSG00000113456	ILMN_1763765
ENSG00000124721	ILMN_1763775
ENSG00000163590	ILMN_1763793						0.954638								0.313499		0.724254
ENSG00000188786	ILMN_1763828			0.371322			0.468309					0.0644585	0.967463
ENSG00000105290	ILMN_1763834													0.353207
ENSG00000166825	ILMN_1763837
ENSG00000187024	ILMN_1763842									0.342052
ENSG00000152611	ILMN_1763843
ENSG00000076555	ILMN_1763852											0.359641
ENSG00000181790	ILMN_1763869											0.848765
ENSG00000204574	ILMN_1763875
ENSG00000102543	ILMN_1763878			0.47277									0.568265
ENSG00000244025	ILMN_1763883
ENSG00000217930	ILMN_1763884
ENSG00000198089	ILMN_1763887		0.475165
ENSG00000179954	ILMN_1763891
ENSG00000198054	ILMN_1763901
ENSG00000203760	ILMN_1763907
ENSG00000135503	ILMN_1763916				0.732491			0.874037	0.953797
ENSG00000137821	ILMN_1763941
ENSG00000119139	ILMN_1763972
ENSG00000188585	ILMN_1763975
ENSG00000025796	ILMN_1763989														0.103006
ENSG00000266964	ILMN_1764022
ENSG00000274736	ILMN_1764030
ENSG00000173578	ILMN_1764034								0.333661
ENSG00000174944	ILMN_1764036
ENSG00000114999	ILMN_1764043				0.456906		0.160346	0.503797	0.115927
ENSG00000135625	ILMN_1764052
ENSG00000088926	ILMN_1764061
ENSG00000179912	ILMN_1764091
ENSG00000171097	ILMN_1764096
ENSG00000072756	ILMN_1764098														0.977483
ENSG00000159403	ILMN_1764109
ENSG00000099869	ILMN_1764120
ENSG00000144061	ILMN_1764127
ENSG00000169992	ILMN_1764158													0.357159
ENSG00000141569	ILMN_1764165
ENSG00000083123	ILMN_1764166
ENSG00000116266	ILMN_1764168	0.131953	0.974595
ENSG00000167588	ILMN_1764175
ENSG00000008083	ILMN_1764177	0.525056	0.129925	0.0792399		0.215737							0.0437619		0.160139
ENSG00000106993	ILMN_1764185	0.742252	0.0953707	0.983756		0.998515	0.121226						0.840165		0.095029
ENSG00000164989	ILMN_1764188					0.652308	0.275991
ENSG00000078018	ILMN_1764201						0.831779								0.279088
ENSG00000141425	ILMN_1764207					0.693655	0.572813						0.883024
ENSG00000149133	ILMN_1764216
ENSG00000153071	ILMN_1764228											0.0975278				0.0310635
ENSG00000090581	ILMN_1764230
ENSG00000048540	ILMN_1764231					0.139602
ENSG00000165688	ILMN_1764239
ENSG00000131730	ILMN_1764266																0.375304
ENSG00000122584	ILMN_1764271
ENSG00000165527	ILMN_1764297
ENSG00000187758	ILMN_1764309
ENSG00000102302	ILMN_1764314
ENSG00000241852	ILMN_1764320		0.975497		0.488494			0.914584	0.278387
ENSG00000177465	ILMN_1764321
ENSG00000130005	ILMN_1764355											0.0847269
ENSG00000111266	ILMN_1764361				0.33289			0.204508				0.0446558
ENSG00000145220	ILMN_1764362
ENSG00000184599	ILMN_1764364
ENSG00000139433	ILMN_1764380
ENSG00000090674	ILMN_1764383
ENSG00000068024	ILMN_1764396
ENSG00000074935	ILMN_1764398
ENSG00000181552	ILMN_1764402
ENSG00000138867	ILMN_1764410											0.0262267
ENSG00000100485	ILMN_1764414		0.530137	0.499651		0.942508	0.812405						0.802783
ENSG00000196967	ILMN_1764415					0.457604	0.216607								0.153184		0.475894
ENSG00000168090	ILMN_1764431
ENSG00000196663	ILMN_1764456	0.874062			0.413843			0.799181
ENSG00000106638	ILMN_1764489
ENSG00000152234	ILMN_1764494
ENSG00000254999	ILMN_1764500
ENSG00000101213	ILMN_1764508
ENSG00000176567	ILMN_1764512
ENSG00000105983	ILMN_1764522			0.0917452		0.815474							0.0782896				0.378207
ENSG00000114062	ILMN_1764549														0.503997
ENSG00000139914	ILMN_1764557
ENSG00000100060	ILMN_1764577
ENSG00000128309	ILMN_1764596
ENSG00000111241	ILMN_1764605
ENSG00000244122	ILMN_1764607
ENSG00000171813	ILMN_1764609		0.792715
ENSG00000183269	ILMN_1764613
ENSG00000186566	ILMN_1764617	0.408026			0.898005			0.498567	0.728355
ENSG00000235706	ILMN_1764619
ENSG00000011009	ILMN_1764628		0.234562
ENSG00000104635	ILMN_1764629						0.00265551							0.975856
ENSG00000243775	ILMN_1764650
ENSG00000133636	ILMN_1764690
ENSG00000142065	ILMN_1764694														0.228444
ENSG00000204103	ILMN_1764709			0.190163									0.118661
ENSG00000130173	ILMN_1764714
ENSG00000161016	ILMN_1764721
ENSG00000174705	ILMN_1764723									0.315559
ENSG00000184916	ILMN_1764729					0.961006	0.832675
ENSG00000144791	ILMN_1764747		0.048571											0.121211	0.0149639
ENSG00000132329	ILMN_1764754
ENSG00000160953	ILMN_1764764
ENSG00000110002	ILMN_1764769													0.437642	0.200809
ENSG00000154814	ILMN_1764770											0.193008
ENSG00000132780	ILMN_1764778
ENSG00000166111	ILMN_1764780
ENSG00000028137	ILMN_1764788			0.785874	0.900479			0.757789	0.351764				0.717294
ENSG00000126067	ILMN_1764794
ENSG00000155816	ILMN_1764795													0.77996	0.32683
ENSG00000145888	ILMN_1764797
ENSG00000122692	ILMN_1764803
ENSG00000187676	ILMN_1764813													0.4319
ENSG00000068323	ILMN_1764826
ENSG00000178988	ILMN_1764827													0.603066
ENSG00000066629	ILMN_1764829					0.798711
ENSG00000115756	ILMN_1764850
ENSG00000172315	ILMN_1764851
ENSG00000160336	ILMN_1764854
ENSG00000066583	ILMN_1764861		0.427066
ENSG00000185808	ILMN_1764871			0.225874									0.160808
ENSG00000066044	ILMN_1764873						0.0734266
ENSG00000125872	ILMN_1764885
ENSG00000126746	ILMN_1764891														0.698611
ENSG00000128283	ILMN_1764927
ENSG00000065000	ILMN_1764945
ENSG00000155875	ILMN_1764959
ENSG00000159128	ILMN_1764964					0.299791
ENSG00000171988	ILMN_1764970
ENSG00000197249	ILMN_1764980
ENSG00000196890	ILMN_1764986
ENSG00000121903	ILMN_1765000
ENSG00000243477	ILMN_1765001
ENSG00000204612	ILMN_1765014
ENSG00000142173	ILMN_1765017									0.753446
ENSG00000211456	ILMN_1765019	0.241566	0.172168
ENSG00000100038	ILMN_1765021									0.102221				0.0613707			0.327372
ENSG00000196844	ILMN_1765039
ENSG00000172809	ILMN_1765043														0.986992
ENSG00000119929	ILMN_1765044
ENSG00000178974	ILMN_1765060					0.494755									0.792368
ENSG00000162881	ILMN_1765061
ENSG00000135443	ILMN_1765072
ENSG00000136044	ILMN_1765076					0.691185						0.193257
ENSG00000182872	ILMN_1765082
ENSG00000089195	ILMN_1765085
ENSG00000131503	ILMN_1765091					0.142463
ENSG00000125815	ILMN_1765103
ENSG00000148832	ILMN_1765116
ENSG00000103642	ILMN_1765132
ENSG00000159110	ILMN_1765146					0.236112
ENSG00000179387	ILMN_1765159					0.726215									0.847905
ENSG00000132549	ILMN_1765165						0.0457848						0.0342593	0.030493			0.442567
ENSG00000076770	ILMN_1765184					0.597862	0.201135								0.867555		0.0282867
ENSG00000104826	ILMN_1765187
ENSG00000120899	ILMN_1765189
ENSG00000187105	ILMN_1765198
ENSG00000100380	ILMN_1765204	0.0795602					0.0483599								0.500998
ENSG00000135821	ILMN_1765208													0.00060157
ENSG00000138709	ILMN_1765212														0.272179
ENSG00000134905	ILMN_1765222
ENSG00000184719	ILMN_1765232
ENSG00000122859	ILMN_1765244
ENSG00000100842	ILMN_1765248
ENSG00000197343	ILMN_1765254
ENSG00000124215	ILMN_1765255
ENSG00000100865	ILMN_1765257
ENSG00000204592	ILMN_1765258
ENSG00000137225	ILMN_1765274
ENSG00000175785	ILMN_1765299
ENSG00000184905	ILMN_1765310
ENSG00000077044	ILMN_1765326
ENSG00000182362	ILMN_1765328
ENSG00000134809	ILMN_1765332
ENSG00000007952	ILMN_1765355
ENSG00000134762	ILMN_1765363
ENSG00000007392	ILMN_1765371
ENSG00000101413	ILMN_1765400
ENSG00000085721	ILMN_1765401					0.506914
ENSG00000136738	ILMN_1765409
ENSG00000089050	ILMN_1765417
ENSG00000112293	ILMN_1765419
ENSG00000175513	ILMN_1765427
ENSG00000167360	ILMN_1765445
ENSG00000142227	ILMN_1765446
ENSG00000081026	ILMN_1765451					0.135944								0.0340132	0.0018033
ENSG00000189171	ILMN_1765459
ENSG00000181754	ILMN_1765460	0.0210373
ENSG00000148690	ILMN_1765480
ENSG00000160410	ILMN_1765493
ENSG00000160194	ILMN_1765500
ENSG00000172922	ILMN_1765518									0.370919
ENSG00000085760	ILMN_1765520
ENSG00000115241	ILMN_1765522
ENSG00000078902	ILMN_1765523
ENSG00000274523	ILMN_1765525
ENSG00000204356	ILMN_1765532
ENSG00000168310	ILMN_1765547
ENSG00000215271	ILMN_1765550									0.387315
ENSG00000162745	ILMN_1765557
ENSG00000170485	ILMN_1765558	0.301256								0.498884
ENSG00000137203	ILMN_1765574				0.886697			0.532307	0.632016
ENSG00000163659	ILMN_1765578						0.56978
ENSG00000072954	ILMN_1765584
ENSG00000267467	ILMN_1765605
ENSG00000015153	ILMN_1765606						0.0758624
ENSG00000103546	ILMN_1765607									0.13078
ENSG00000183313	ILMN_1765613
ENSG00000180155	ILMN_1765614		0.994003
ENSG00000280094	ILMN_1765615
ENSG00000170419	ILMN_1765620
ENSG00000143321	ILMN_1765621		0.532784														0.549048
ENSG00000075213	ILMN_1765641	0.64442	0.703608			0.335921	0.871005
ENSG00000169019	ILMN_1765644														0.260314
ENSG00000270806	ILMN_1765645
ENSG00000126456	ILMN_1765649
ENSG00000174564	ILMN_1765668
ENSG00000155749	ILMN_1765674
ENSG00000174917	ILMN_1765684
ENSG00000138081	ILMN_1765711
ENSG00000170035	ILMN_1765714
ENSG00000184384	ILMN_1765729
ENSG00000173349	ILMN_1765746
ENSG00000161533	ILMN_1765767		0.296925				0.219569
ENSG00000196074	ILMN_1765770
ENSG00000095777	ILMN_1765772														0.0350468
ENSG00000151694	ILMN_1765779						0.0385296
ENSG00000177992	ILMN_1765791
ENSG00000111674	ILMN_1765796													0.442436
ENSG00000171298	ILMN_1765801
ENSG00000100897	ILMN_1765825											0.170714
ENSG00000108256	ILMN_1765829		0.400769			0.0791862									0.206578	0.192881
ENSG00000065054	ILMN_1765833
ENSG00000102871	ILMN_1765851
ENSG00000135932	ILMN_1765858	0.468093	0.29867				0.459518
ENSG00000147251	ILMN_1765860
ENSG00000105738	ILMN_1765872
ENSG00000138639	ILMN_1765876												0.165692				0.135509
ENSG00000103005	ILMN_1765880													0.127044
ENSG00000066813	ILMN_1765912						0.0564146
ENSG00000181396	ILMN_1765923						0.107609
ENSG00000130948	ILMN_1765954
ENSG00000089199	ILMN_1765966
ENSG00000124003	ILMN_1765971
ENSG00000175189	ILMN_1765986
ENSG00000082482	ILMN_1765990
ENSG00000197587	ILMN_1765993													0.54568
ENSG00000124256	ILMN_1765994																0.720922
ENSG00000146281	ILMN_1766000					0.163156		0.608159							0.5259
ENSG00000134684	ILMN_1766010
ENSG00000114209	ILMN_1766024	0.0110964				0.021662							0.00803398		0.0335486
ENSG00000183644	ILMN_1766038
ENSG00000097033	ILMN_1766045					0.351605								0.58095
ENSG00000165029	ILMN_1766054			0.236269								0.469935	0.30386		0.743591
ENSG00000198203	ILMN_1766079
ENSG00000197891	ILMN_1766083
ENSG00000162924	ILMN_1766085						0.31817								0.0975579
ENSG00000188558	ILMN_1766087
ENSG00000130150	ILMN_1766094														0.0270021
ENSG00000186795	ILMN_1766103
ENSG00000156531	ILMN_1766110																0.598246
ENSG00000109685	ILMN_1766112	0.312061	0.984891				0.376839
ENSG00000175895	ILMN_1766115	0.247239		0.201438									0.0752915
ENSG00000189283	ILMN_1766123
ENSG00000196365	ILMN_1766125
ENSG00000041988	ILMN_1766128
ENSG00000185414	ILMN_1766154
ENSG00000072952	ILMN_1766157
ENSG00000105556	ILMN_1766159					0.0255653				0.289368				0.870349
ENSG00000145335	ILMN_1766165													0.499382
ENSG00000060982	ILMN_1766169				0.880685		0.28067	0.221469	0.705045
ENSG00000159210	ILMN_1766171
ENSG00000116473	ILMN_1766176											0.342457			0.932286		0.650997
ENSG00000189269	ILMN_1766178
ENSG00000128266	ILMN_1766182
ENSG00000103126	ILMN_1766185
ENSG00000167785	ILMN_1766195
ENSG00000138172	ILMN_1766200
ENSG00000149735	ILMN_1766204
ENSG00000086062	ILMN_1766221		0.675607
ENSG00000107929	ILMN_1766222			0.679517
ENSG00000213246	ILMN_1766245														0.249777
ENSG00000181472	ILMN_1766247											0.717601
ENSG00000146411	ILMN_1766261				0.815729			0.547056
ENSG00000164530	ILMN_1766264
ENSG00000101294	ILMN_1766269
ENSG00000184698	ILMN_1766270
ENSG00000171608	ILMN_1766275					0.575259						0.0971354		0.536286
ENSG00000100124	ILMN_1766309
ENSG00000164399	ILMN_1766320
ENSG00000198125	ILMN_1766334						0.670975
ENSG00000196700	ILMN_1766346				0.695901			0.255845	0.444408
ENSG00000143614	ILMN_1766359	0.612937												0.239611
ENSG00000122025	ILMN_1766363
ENSG00000163596	ILMN_1766366						0.719071							0.856896
ENSG00000176531	ILMN_1766370											0.953533
ENSG00000113211	ILMN_1766377
ENSG00000170929	ILMN_1766401
ENSG00000135052	ILMN_1766405
ENSG00000067955	ILMN_1766408			0.273875		0.866729							0.920491	0.947966
ENSG00000182287	ILMN_1766411					0.115304
ENSG00000182896	ILMN_1766422
ENSG00000169891	ILMN_1766425						0.718702	0.983928				0.375581		0.49778
ENSG00000084463	ILMN_1766435		0.534441
ENSG00000230301	ILMN_1766438
ENSG00000128268	ILMN_1766475									0.368635		0.0443138
ENSG00000175489	ILMN_1766487
ENSG00000126803	ILMN_1766499
ENSG00000145781	ILMN_1766505															0.914404
ENSG00000114120	ILMN_1766528					0.949256
ENSG00000153094	ILMN_1766541			0.0400424		0.036215	0.830989					0.0390965	0.00340039
ENSG00000196867	ILMN_1766544														0.662783
ENSG00000163751	ILMN_1766551
ENSG00000254996	ILMN_1766560
ENSG00000254997	ILMN_1766565
ENSG00000277925	ILMN_1766573
ENSG00000070047	ILMN_1766593
ENSG00000197961	ILMN_1766613
ENSG00000102393	ILMN_1766637
ENSG00000171476	ILMN_1766643
ENSG00000129514	ILMN_1766650
ENSG00000124217	ILMN_1766652
ENSG00000148175	ILMN_1766657
ENSG00000127564	ILMN_1766658
ENSG00000169851	ILMN_1766668														0.0134049		0.146474
ENSG00000113361	ILMN_1766675
ENSG00000181698	ILMN_1766698
ENSG00000127743	ILMN_1766707
ENSG00000118526	ILMN_1766712
ENSG00000176018	ILMN_1766718			0.486717		0.650908	0.680861						0.0639655	0.432025	0.0665175
ENSG00000135503	ILMN_1766723				0.74551			0.900045	0.816217
ENSG00000143816	ILMN_1766729				0.390151			0.407435	0.469802
ENSG00000101425	ILMN_1766736
ENSG00000153250	ILMN_1766753		0.692924		0.792234		0.244807	0.578208	0.425417					0.489899
ENSG00000125971	ILMN_1766762	0.655881	0.313632
ENSG00000174226	ILMN_1766770
ENSG00000164967	ILMN_1766793
ENSG00000173992	ILMN_1766797
ENSG00000114331	ILMN_1766798					0.624843									0.580992
ENSG00000128159	ILMN_1766803
ENSG00000166548	ILMN_1766814	0.477652	0.646255			0.346699
ENSG00000054967	ILMN_1766830
ENSG00000171204	ILMN_1766851
ENSG00000174579	ILMN_1766859
ENSG00000106038	ILMN_1766888
ENSG00000163958	ILMN_1766896
ENSG00000109339	ILMN_1766904			0.384229			0.0981106						0.381351
ENSG00000166482	ILMN_1766914
ENSG00000005175	ILMN_1766916
ENSG00000164626	ILMN_1766918
ENSG00000140945	ILMN_1766925					0.704971
ENSG00000187372	ILMN_1766950																0.903365
ENSG00000120149	ILMN_1766951						0.13682
ENSG00000162692	ILMN_1766955
ENSG00000115446	ILMN_1766981
ENSG00000072803	ILMN_1766983			0.483146											0.517338
ENSG00000174325	ILMN_1766986
ENSG00000174429	ILMN_1766991
ENSG00000204264	ILMN_1767006
ENSG00000085185	ILMN_1767015
ENSG00000205744	ILMN_1767020
ENSG00000170967	ILMN_1767032
ENSG00000163737	ILMN_1767037
ENSG00000137834	ILMN_1767068														0.85085
ENSG00000197617	ILMN_1767070
ENSG00000006788	ILMN_1767090
ENSG00000109944	ILMN_1767103
ENSG00000160746	ILMN_1767111									0.273002
ENSG00000138356	ILMN_1767113
ENSG00000006071	ILMN_1767129
ENSG00000115904	ILMN_1767135			0.23691		0.647141	0.275893								0.283322
ENSG00000186010	ILMN_1767139
ENSG00000137871	ILMN_1767142
ENSG00000152495	ILMN_1767168					0.0583857	0.223589						0.192054		0.777931		0.361627
ENSG00000142961	ILMN_1767171													0.171788
ENSG00000160191	ILMN_1767176
ENSG00000153815	ILMN_1767182
ENSG00000203710	ILMN_1767193
ENSG00000171453	ILMN_1767219
ENSG00000162779	ILMN_1767230
ENSG00000131080	ILMN_1767233
ENSG00000256574	ILMN_1767244
ENSG00000052749	ILMN_1767253
ENSG00000140943	ILMN_1767256
ENSG00000163006	ILMN_1767260						0.456739										0.985374
ENSG00000163736	ILMN_1767281
ENSG00000177324	ILMN_1767310
ENSG00000100030	ILMN_1767320			0.262934			0.0277693							0.792564	0.85071
ENSG00000135960	ILMN_1767322
ENSG00000187840	ILMN_1767324
ENSG00000144040	ILMN_1767337
ENSG00000145242	ILMN_1767342					0.040233	0.523716							0.704844	0.00622376		0.486545
ENSG00000142233	ILMN_1767343
ENSG00000005471	ILMN_1767349
ENSG00000169083	ILMN_1767351		0.0733626	0.0419638		0.818563				0.297186			0.00236169
ENSG00000243646	ILMN_1767360												0.75892
ENSG00000049192	ILMN_1767362		0.717575							0.453309					0.535857	0.941742
ENSG00000149269	ILMN_1767365							0.917496						0.124401
ENSG00000183666	ILMN_1767377
ENSG00000197085	ILMN_1767388
ENSG00000125675	ILMN_1767393		0.00662869									0.00165034
ENSG00000189108	ILMN_1767413
ENSG00000250506	ILMN_1767414
ENSG00000228695	ILMN_1767415
ENSG00000186184	ILMN_1767422					0.166676
ENSG00000131374	ILMN_1767433						0.397666					0.662972
ENSG00000171823	ILMN_1767441					0.145047								0.0350017
ENSG00000170153	ILMN_1767446						0.221952							0.521921	0.429549		0.237715
ENSG00000183722	ILMN_1767448																0.795858
ENSG00000013503	ILMN_1767459
ENSG00000121064	ILMN_1767470
ENSG00000116882	ILMN_1767474
ENSG00000100422	ILMN_1767475
ENSG00000166896	ILMN_1767481						0.303059
ENSG00000166206	ILMN_1767503						0.0526282
ENSG00000140995	ILMN_1767509	0.498514	0.931634
ENSG00000056736	ILMN_1767523									0.175842				0.134698
ENSG00000047365	ILMN_1767541			0.701305									0.222504
ENSG00000129028	ILMN_1767542						0.424017							0.62508
ENSG00000165507	ILMN_1767556
ENSG00000111615	ILMN_1767579
ENSG00000125124	ILMN_1767612
ENSG00000152219	ILMN_1767642
ENSG00000168928	ILMN_1767643
ENSG00000240764	ILMN_1767649													0.0259402
ENSG00000205356	ILMN_1767651					0.665421
ENSG00000151224	ILMN_1767657
ENSG00000179041	ILMN_1767658
ENSG00000172292	ILMN_1767662					0.0816177	0.296593								0.568842
ENSG00000164294	ILMN_1767665	0.0634692
ENSG00000105711	ILMN_1767666
ENSG00000100294	ILMN_1767679
ENSG00000166396	ILMN_1767685
ENSG00000166192	ILMN_1767690													0.181359
ENSG00000036828	ILMN_1767711		0.611676
ENSG00000133460	ILMN_1767717
ENSG00000119844	ILMN_1767722
ENSG00000196591	ILMN_1767747											0.527273			0.945683
ENSG00000130590	ILMN_1767801											0.139562
ENSG00000083817	ILMN_1767811
ENSG00000161021	ILMN_1767813					0.837247									0.807293
ENSG00000138613	ILMN_1767816						0.169458
ENSG00000114124	ILMN_1767827						0.826533
ENSG00000183559	ILMN_1767828
ENSG00000113600	ILMN_1767831
ENSG00000111711	ILMN_1767837			0.413595	0.802311	0.42771	0.604853	0.564561	0.88871				0.439635		0.831956
ENSG00000181638	ILMN_1767839
ENSG00000179520	ILMN_1767842
ENSG00000203880	ILMN_1767848					0.489578
ENSG00000206941	ILMN_1767869
ENSG00000081721	ILMN_1767892				0.266023			0.108503
ENSG00000070501	ILMN_1767894
ENSG00000153012	ILMN_1767900											0.296878
ENSG00000099139	ILMN_1767934
ENSG00000179299	ILMN_1767960
ENSG00000099866	ILMN_1767973
ENSG00000140199	ILMN_1767992
ENSG00000177673	ILMN_1768007
ENSG00000048462	ILMN_1768016
ENSG00000131351	ILMN_1768020
ENSG00000160570	ILMN_1768031
ENSG00000262406	ILMN_1768035
ENSG00000049768	ILMN_1768049
ENSG00000153130	ILMN_1768050		0.686878												0.54685
ENSG00000127554	ILMN_1768055									0.217773		0.110784
ENSG00000156110	ILMN_1768062
ENSG00000226288	ILMN_1768064
ENSG00000150873	ILMN_1768071
ENSG00000100722	ILMN_1768076														0.329496
ENSG00000156313	ILMN_1768097
ENSG00000188076	ILMN_1768099
ENSG00000108511	ILMN_1768101											0.941236
ENSG00000091436	ILMN_1768110			0.245124			0.134032						0.371193	0.201669	0.131947		0.613767
ENSG00000106025	ILMN_1768115
ENSG00000119707	ILMN_1768117			0.0593108								0.0154888	0.0202703
ENSG00000183977	ILMN_1768120
ENSG00000117395	ILMN_1768127
ENSG00000181761	ILMN_1768161
ENSG00000102390	ILMN_1768176
ENSG00000186283	ILMN_1768181
ENSG00000119314	ILMN_1768197					0.00256549	0.00954869										0.104766
ENSG00000198960	ILMN_1768226
ENSG00000011465	ILMN_1768227														0.533289
ENSG00000114861	ILMN_1768248	0.22413		0.315161			0.447563								0.525924
ENSG00000144741	ILMN_1768251									0.61232
ENSG00000183087	ILMN_1768260
ENSG00000078795	ILMN_1768262
ENSG00000112305	ILMN_1768271				0.779587	0.187226		0.904193	0.746113					0.880659
ENSG00000104356	ILMN_1768273					0.334287	0.0332689
ENSG00000184999	ILMN_1768278
ENSG00000172113	ILMN_1768279				0.358842			0.0773261	0.263793
ENSG00000124104	ILMN_1768282
ENSG00000182162	ILMN_1768284
ENSG00000113569	ILMN_1768293				0.108758			0.0288806
ENSG00000157554	ILMN_1768301					0.883317
ENSG00000139970	ILMN_1768357			0.012648									1.96514e-05
ENSG00000163930	ILMN_1768363
ENSG00000188042	ILMN_1768391
ENSG00000167088	ILMN_1768393
ENSG00000162704	ILMN_1768394					0.809917
ENSG00000175756	ILMN_1768396
ENSG00000164144	ILMN_1768399			0.790269		0.426041							0.265695
ENSG00000091513	ILMN_1768425
ENSG00000131951	ILMN_1768430
ENSG00000177352	ILMN_1768433
ENSG00000161542	ILMN_1768449
ENSG00000176566	ILMN_1768454
ENSG00000134827	ILMN_1768469
ENSG00000114867	ILMN_1768470		0.0990489									0.495211			0.454686
ENSG00000144560	ILMN_1768480			0.00552701									0.00290792
ENSG00000153563	ILMN_1768482													0.599724
ENSG00000171303	ILMN_1768483
ENSG00000132604	ILMN_1768488			0.324367			0.257064						0.746699
ENSG00000068354	ILMN_1768491
ENSG00000131724	ILMN_1768505
ENSG00000181085	ILMN_1768506
ENSG00000013288	ILMN_1768510
ENSG00000168418	ILMN_1768511
ENSG00000153956	ILMN_1768533	0.734811	0.663774									0.966924
ENSG00000134107	ILMN_1768534	0.739623											0.730221		0.966466
ENSG00000177303	ILMN_1768556
ENSG00000196248	ILMN_1768567
ENSG00000133661	ILMN_1768575
ENSG00000140479	ILMN_1768577
ENSG00000104695	ILMN_1768582
ENSG00000132535	ILMN_1768595	0.803777
ENSG00000167613	ILMN_1768598
ENSG00000152056	ILMN_1768610		0.246084				0.732535										0.220887
ENSG00000177143	ILMN_1768624
ENSG00000129991	ILMN_1768637
ENSG00000101343	ILMN_1768640													0.702414	0.136807
ENSG00000143179	ILMN_1768662
ENSG00000132872	ILMN_1768705
ENSG00000072042	ILMN_1768719	0.834114		0.330279												0.754853
ENSG00000121570	ILMN_1768721
ENSG00000144451	ILMN_1768732				0.037691
ENSG00000145216	ILMN_1768743
ENSG00000057935	ILMN_1768751									0.193528
ENSG00000121716	ILMN_1768754
ENSG00000205209	ILMN_1768756
ENSG00000006116	ILMN_1768758
ENSG00000168350	ILMN_1768772
ENSG00000269858	ILMN_1768773				0.720938			0.525137
ENSG00000068650	ILMN_1768783			0.679622											0.63576
ENSG00000161057	ILMN_1768784	0.172422
ENSG00000171794	ILMN_1768793
ENSG00000139797	ILMN_1768795
ENSG00000008294	ILMN_1768798					0.61863	0.093937
ENSG00000213762	ILMN_1768809
ENSG00000137726	ILMN_1768812
ENSG00000172578	ILMN_1768814				0.786609			0.671651
ENSG00000120802	ILMN_1768816
ENSG00000141294	ILMN_1768818
ENSG00000104970	ILMN_1768819
ENSG00000140459	ILMN_1768820
ENSG00000214188	ILMN_1768840
ENSG00000179407	ILMN_1768845
ENSG00000070748	ILMN_1768856
ENSG00000132842	ILMN_1768867		0.107											0.437792
ENSG00000198898	ILMN_1768870	0.00700317	0.00348727												0.00868308
ENSG00000216937	ILMN_1768877				0.23322			0.557233	0.582508
ENSG00000197849	ILMN_1768894
ENSG00000197110	ILMN_1768900
ENSG00000211460	ILMN_1768913		0.942975
ENSG00000172752	ILMN_1768919
ENSG00000197863	ILMN_1768922
ENSG00000082196	ILMN_1768925
ENSG00000063244	ILMN_1768930
ENSG00000204291	ILMN_1768940				0.0218791			0.126204
ENSG00000168314	ILMN_1768947												0.570458
ENSG00000110318	ILMN_1768951															0.759528
ENSG00000115884	ILMN_1768953
ENSG00000158423	ILMN_1768954													0.396407
ENSG00000172575	ILMN_1768958				0.145674			0.00192784	0.0433688
ENSG00000101844	ILMN_1768960					0.0941023								0.678978
ENSG00000011243	ILMN_1768962											0.0579226
ENSG00000143815	ILMN_1768969				0.933907		0.0427326	0.736624	0.941613
ENSG00000184260	ILMN_1768973
ENSG00000173401	ILMN_1768975
ENSG00000125975	ILMN_1768979
ENSG00000141505	ILMN_1769013
ENSG00000101181	ILMN_1769014											0.249009
ENSG00000115257	ILMN_1769018
ENSG00000197622	ILMN_1769027
ENSG00000198793	ILMN_1769031													0.309789
ENSG00000166840	ILMN_1769032
ENSG00000140396	ILMN_1769040														0.210446
ENSG00000182489	ILMN_1769071
ENSG00000239264	ILMN_1769082
ENSG00000137509	ILMN_1769091													0.100718
ENSG00000142694	ILMN_1769092
ENSG00000256771	ILMN_1769099
ENSG00000197063	ILMN_1769103					0.19786								0.780691
ENSG00000155329	ILMN_1769104					0.0668503											0.472171
ENSG00000232973	ILMN_1769112
ENSG00000184925	ILMN_1769116
ENSG00000184640	ILMN_1769118
ENSG00000172724	ILMN_1769129
ENSG00000165185	ILMN_1769140	0.146492			0.195847									0.122367
ENSG00000159197	ILMN_1769143
ENSG00000177752	ILMN_1769144
ENSG00000177683	ILMN_1769150
ENSG00000138115	ILMN_1769155
ENSG00000063241	ILMN_1769158
ENSG00000175414	ILMN_1769168	0.191905	0.344846			0.135198	0.234668			0.0751009
ENSG00000087460	ILMN_1769191
ENSG00000187672	ILMN_1769195	0.918922				0.377845	0.136813
ENSG00000163435	ILMN_1769201
ENSG00000243335	ILMN_1769207					0.114999
ENSG00000116176	ILMN_1769219
ENSG00000140379	ILMN_1769229
ENSG00000139278	ILMN_1769245
ENSG00000149182	ILMN_1769250	0.845633	0.997534
ENSG00000131844	ILMN_1769264				0.327936
ENSG00000164056	ILMN_1769280
ENSG00000139926	ILMN_1769282			0.324796		0.172309							0.0243236		0.329869
ENSG00000155158	ILMN_1769290	0.27431	0.962412				0.412367								0.486513
ENSG00000014914	ILMN_1769299	0.848341	0.868602
ENSG00000141391	ILMN_1769306
ENSG00000177398	ILMN_1769316
ENSG00000169714	ILMN_1769319
ENSG00000125522	ILMN_1769358
ENSG00000107105	ILMN_1769369					0.529347
ENSG00000198601	ILMN_1769374
ENSG00000182359	ILMN_1769382
ENSG00000196329	ILMN_1769383
ENSG00000143355	ILMN_1769385					0.512073	0.0167777								0.136756		0.33112
ENSG00000165474	ILMN_1769388						0.965424
ENSG00000168792	ILMN_1769390
ENSG00000187091	ILMN_1769394
ENSG00000078043	ILMN_1769406
ENSG00000137038	ILMN_1769409													0.301594	0.0572203
ENSG00000107263	ILMN_1769412																0.373401
ENSG00000155657	ILMN_1769416					0.495848						0.0202419
ENSG00000145703	ILMN_1769433						0.402787
ENSG00000176055	ILMN_1769449														0.159166		0.351514
ENSG00000105135	ILMN_1769451
ENSG00000150773	ILMN_1769453																0.689271
ENSG00000186787	ILMN_1769458
ENSG00000160298	ILMN_1769471											0.242686
ENSG00000181555	ILMN_1769473					0.0525971				0.0377033					0.0106855
ENSG00000166862	ILMN_1769492
ENSG00000180233	ILMN_1769503	0.634679	0.56757				0.326412					0.837411			0.718294
ENSG00000163964	ILMN_1769508					0.0376628
ENSG00000253729	ILMN_1769517						0.0225955
ENSG00000156587	ILMN_1769520
ENSG00000189136	ILMN_1769540
ENSG00000110107	ILMN_1769545
ENSG00000132669	ILMN_1769546
ENSG00000211452	ILMN_1769547
ENSG00000166750	ILMN_1769550											0.0432133			0.465142
ENSG00000113389	ILMN_1769556	0.368121															0.997147
ENSG00000180481	ILMN_1769559														0.372442
ENSG00000144848	ILMN_1769566
ENSG00000166086	ILMN_1769575
ENSG00000146250	ILMN_1769580
ENSG00000145348	ILMN_1769601		0.751432			0.882598	0.461249
ENSG00000134627	ILMN_1769606
ENSG00000185070	ILMN_1769615						0.611292							0.187789
ENSG00000256043	ILMN_1769633						0.310017
ENSG00000169689	ILMN_1769634
ENSG00000101654	ILMN_1769637	0.843892			0.763806		0.354773	0.578017	0.812019
ENSG00000183060	ILMN_1769658
ENSG00000108774	ILMN_1769665
ENSG00000163785	ILMN_1769671													0.129916
ENSG00000197343	ILMN_1769673
ENSG00000186226	ILMN_1769684
ENSG00000110881	ILMN_1769694				0.9395			0.761195		0.454954
ENSG00000197858	ILMN_1769702													0.503553
ENSG00000040341	ILMN_1769720													0.480682
ENSG00000189120	ILMN_1769721
ENSG00000122643	ILMN_1769734
ENSG00000174227	ILMN_1769751
ENSG00000142330	ILMN_1769755
ENSG00000165506	ILMN_1769757
ENSG00000187741	ILMN_1769758												0.277775
ENSG00000197641	ILMN_1769759
ENSG00000205111	ILMN_1769769
ENSG00000184489	ILMN_1769779
ENSG00000122188	ILMN_1769782
ENSG00000104219	ILMN_1769783					0.202384
ENSG00000073169	ILMN_1769787
ENSG00000146147	ILMN_1769789	0.324807
ENSG00000144746	ILMN_1769810
ENSG00000137055	ILMN_1769822			0.171035
ENSG00000240563	ILMN_1769839
ENSG00000143452	ILMN_1769849
ENSG00000177839	ILMN_1769859
ENSG00000143398	ILMN_1769869
ENSG00000095383	ILMN_1769876
ENSG00000119912	ILMN_1769883				0.781712			0.781783	0.538305
ENSG00000125900	ILMN_1769886
ENSG00000179242	ILMN_1769891
ENSG00000133265	ILMN_1769902
ENSG00000131019	ILMN_1769910
ENSG00000111371	ILMN_1769911					0.192132	0.55169
ENSG00000169484	ILMN_1769912
ENSG00000166313	ILMN_1769918
ENSG00000198535	ILMN_1769925
ENSG00000113758	ILMN_1769926
ENSG00000116560	ILMN_1769931						0.0360933			0.269245
ENSG00000134317	ILMN_1769934
ENSG00000169727	ILMN_1769960											0.00159209
ENSG00000011332	ILMN_1769961					0.212622
ENSG00000186803	ILMN_1769988
ENSG00000148386	ILMN_1769993
ENSG00000131196	ILMN_1769997
ENSG00000072135	ILMN_1770005
ENSG00000117013	ILMN_1770014				0.683267			0.697513		0.0991005
ENSG00000131738	ILMN_1770015
ENSG00000240344	ILMN_1770020					0.0027859
ENSG00000146826	ILMN_1770030					0.988799
ENSG00000144827	ILMN_1770031														0.469956
ENSG00000124160	ILMN_1770035
ENSG00000101680	ILMN_1770038
ENSG00000169684	ILMN_1770044						0.926213
ENSG00000117543	ILMN_1770048
ENSG00000196296	ILMN_1770052
ENSG00000102054	ILMN_1770053							0.506104
ENSG00000147526	ILMN_1770084	0.00935602	0.0654537			0.0219494							0.00811419		0.079999
ENSG00000159388	ILMN_1770085	0.187343	0.337257					0.129318				0.781316
ENSG00000164172	ILMN_1770087
ENSG00000269313	ILMN_1770102
ENSG00000069345	ILMN_1770127		0.436512		0.698462			0.260055	0.449011
ENSG00000204683	ILMN_1770130
ENSG00000171148	ILMN_1770141
ENSG00000140873	ILMN_1770152	0.194399	0.962512	0.454115									0.191969
ENSG00000109743	ILMN_1770161	0.253073
ENSG00000188295	ILMN_1770172
ENSG00000128159	ILMN_1770203
ENSG00000179409	ILMN_1770206											0.0147339
ENSG00000204428	ILMN_1770209
ENSG00000131737	ILMN_1770228
ENSG00000108468	ILMN_1770244											0.11948
ENSG00000115109	ILMN_1770245			0.345255		0.0172976							0.310874
ENSG00000253293	ILMN_1770247		0.297166												0.426755
ENSG00000120913	ILMN_1770248
ENSG00000144802	ILMN_1770260						0.00597958								0.136224
ENSG00000178338	ILMN_1770266				0.507809			0.0643964
ENSG00000082805	ILMN_1770281						0.774273
ENSG00000152942	ILMN_1770282
ENSG00000064666	ILMN_1770290
ENSG00000102554	ILMN_1770293														0.805493
ENSG00000279012	ILMN_1770306
ENSG00000198400	ILMN_1770307	0.0337182
ENSG00000100949	ILMN_1770329
ENSG00000159723	ILMN_1770336
ENSG00000169908	ILMN_1770338	0.0556741				0.111455	0.26088
ENSG00000129197	ILMN_1770339
ENSG00000224975	ILMN_1770344
ENSG00000099821	ILMN_1770356
ENSG00000176142	ILMN_1770373						0.186069
ENSG00000164162	ILMN_1770378
ENSG00000178297	ILMN_1770387
ENSG00000166887	ILMN_1770388													0.980815
ENSG00000183346	ILMN_1770399														0.352408
ENSG00000187595	ILMN_1770400
ENSG00000168710	ILMN_1770412
ENSG00000164816	ILMN_1770424
ENSG00000103502	ILMN_1770425
ENSG00000105851	ILMN_1770433
ENSG00000181001	ILMN_1770442
ENSG00000129911	ILMN_1770451
ENSG00000188157	ILMN_1770454
ENSG00000154518	ILMN_1770466		0.635277
ENSG00000236362	ILMN_1770467
ENSG00000136153	ILMN_1770479		0.395521				0.641816
ENSG00000109670	ILMN_1770484	0.333418	0.670748			0.569357										0.45911
ENSG00000163885	ILMN_1770493
ENSG00000144045	ILMN_1770502
ENSG00000100290	ILMN_1770505
ENSG00000169139	ILMN_1770515					0.351025
ENSG00000166681	ILMN_1770537
ENSG00000163539	ILMN_1770548					0.388763	0.0460608		0.198153					0.1849
ENSG00000197520	ILMN_1770576
ENSG00000188672	ILMN_1770591
ENSG00000153208	ILMN_1770610
ENSG00000171346	ILMN_1770612
ENSG00000262919	ILMN_1770623
ENSG00000104888	ILMN_1770629
ENSG00000197497	ILMN_1770634
ENSG00000181449	ILMN_1770635
ENSG00000146021	ILMN_1770641		0.028055	0.149491			0.522245					0.406452	0.187206
ENSG00000147676	ILMN_1770653
ENSG00000167916	ILMN_1770663
ENSG00000148634	ILMN_1770665		0.00931247				0.0698171								0.0103041
ENSG00000112406	ILMN_1770667			0.18605			0.0499115						0.0116958
ENSG00000106948	ILMN_1770673				0.40091			0.331786
ENSG00000065325	ILMN_1770675
ENSG00000135387	ILMN_1770676	0.654608	0.66605
ENSG00000173894	ILMN_1770678		0.272975			0.0334551
ENSG00000129566	ILMN_1770682		0.0810301							0.0781156
ENSG00000006837	ILMN_1770690
ENSG00000138442	ILMN_1770692
ENSG00000181616	ILMN_1770701
ENSG00000113303	ILMN_1770709
ENSG00000120949	ILMN_1770711
ENSG00000132361	ILMN_1770719
ENSG00000126878	ILMN_1770725
ENSG00000141030	ILMN_1770732
ENSG00000177963	ILMN_1770733		0.468625
ENSG00000165782	ILMN_1770742	0.749404	0.530543
ENSG00000151320	ILMN_1770758					0.170851
ENSG00000172460	ILMN_1770765
ENSG00000117090	ILMN_1770768					0.373197
ENSG00000092009	ILMN_1770772
ENSG00000213722	ILMN_1770787
ENSG00000174348	ILMN_1770800
ENSG00000140299	ILMN_1770803						0.0204597							0.000286169	0.0203301
ENSG00000152684	ILMN_1770811					0.148648
ENSG00000089820	ILMN_1770824				0.914789			0.612391
ENSG00000183605	ILMN_1770848
ENSG00000176903	ILMN_1770850					0.174576
ENSG00000135702	ILMN_1770853
ENSG00000143858	ILMN_1770857	0.175653			0.00856827			0.0509372				0.121666
ENSG00000163462	ILMN_1770865
ENSG00000100811	ILMN_1770892			0.550239	0.571795			0.376053
ENSG00000148082	ILMN_1770905
ENSG00000125841	ILMN_1770911
ENSG00000181458	ILMN_1770922
ENSG00000189337	ILMN_1770927											0.0231392
ENSG00000110871	ILMN_1770936						0.824301
ENSG00000101349	ILMN_1770938
ENSG00000039068	ILMN_1770940		0.726456					0.343513				0.209577
ENSG00000213689	ILMN_1770955
ENSG00000168060	ILMN_1770963
ENSG00000172663	ILMN_1770977
ENSG00000100678	ILMN_1770987													0.435384
ENSG00000092036	ILMN_1771003														0.768127
ENSG00000179676	ILMN_1771012
ENSG00000108389	ILMN_1771019	0.0028904		0.00579769									0.00767286
ENSG00000106105	ILMN_1771026											0.0296063
ENSG00000075218	ILMN_1771039
ENSG00000129993	ILMN_1771043		0.416499						0.286349	0.788239
ENSG00000162244	ILMN_1771051									0.181344
ENSG00000076924	ILMN_1771057
ENSG00000148704	ILMN_1771058
ENSG00000125743	ILMN_1771060
ENSG00000012048	ILMN_1771065						0.191078					0.236781		0.0791145
ENSG00000005187	ILMN_1771084					0.0630694
ENSG00000133250	ILMN_1771093
ENSG00000108813	ILMN_1771113									0.201463
ENSG00000134538	ILMN_1771118
ENSG00000151715	ILMN_1771120
ENSG00000143365	ILMN_1771126				0.895728			0.216767
ENSG00000155592	ILMN_1771135
ENSG00000103264	ILMN_1771139
ENSG00000144619	ILMN_1771148					0.814153	0.283199								0.491409
ENSG00000115364	ILMN_1771149
ENSG00000215455	ILMN_1771174
ENSG00000008283	ILMN_1771179	0.723125	0.539505			0.5081										0.588758
ENSG00000197774	ILMN_1771185	0.915478
ENSG00000100354	ILMN_1771201	0.528003	0.495776	0.807575		0.910809			0.782307				0.411996	0.077275	0.847196		0.535813
ENSG00000175387	ILMN_1771203					0.58515	0.348382								0.359224
ENSG00000177462	ILMN_1771209
ENSG00000117115	ILMN_1771223
ENSG00000154839	ILMN_1771224
ENSG00000101421	ILMN_1771233			0.829817									0.320315
ENSG00000188419	ILMN_1771238														0.0188464
ENSG00000176383	ILMN_1771260	0.754464
ENSG00000162520	ILMN_1771261				0.438084	0.16277		0.226078	0.262533
ENSG00000128886	ILMN_1771264
ENSG00000185963	ILMN_1771268														0.0384557		0.113707
ENSG00000136881	ILMN_1771308
ENSG00000196776	ILMN_1771333						0.0427245					0.12267	0.0963831		0.699111
ENSG00000165521	ILMN_1771334																0.791037
ENSG00000196636	ILMN_1771348
ENSG00000100341	ILMN_1771364
ENSG00000162734	ILMN_1771376									0.0331383		0.00840911
ENSG00000162654	ILMN_1771385														0.37272
ENSG00000158062	ILMN_1771390																0.51176
ENSG00000179152	ILMN_1771393														0.57923
ENSG00000204648	ILMN_1771397
ENSG00000088035	ILMN_1771411
ENSG00000130255	ILMN_1771462
ENSG00000182271	ILMN_1771467
ENSG00000116299	ILMN_1771482									0.911344
ENSG00000280236	ILMN_1771488
ENSG00000197536	ILMN_1771494
ENSG00000186334	ILMN_1771509
ENSG00000142875	ILMN_1771523												0.864113
ENSG00000167653	ILMN_1771538
ENSG00000215834	ILMN_1771544
ENSG00000167325	ILMN_1771593
ENSG00000152952	ILMN_1771599														0.0568309
ENSG00000184436	ILMN_1771600
ENSG00000176125	ILMN_1771601
ENSG00000125870	ILMN_1771620		0.311299
ENSG00000130643	ILMN_1771622
ENSG00000108175	ILMN_1771627						8.74328e-05			0.0125446
ENSG00000100445	ILMN_1771629
ENSG00000136878	ILMN_1771642
ENSG00000103111	ILMN_1771651
ENSG00000128298	ILMN_1771652
ENSG00000166523	ILMN_1771664
ENSG00000276600	ILMN_1771688
ENSG00000081177	ILMN_1771689					0.416391								0.00855416
ENSG00000136161	ILMN_1771695
ENSG00000105053	ILMN_1771697
ENSG00000160307	ILMN_1771710
ENSG00000101417	ILMN_1771728
ENSG00000214435	ILMN_1771732
ENSG00000162980	ILMN_1771738				0.433416		0.781988	0.172327							0.0408441
ENSG00000272514	ILMN_1771746			0.967341
ENSG00000182141	ILMN_1771799														0.0815498		0.181219
ENSG00000154229	ILMN_1771800						0.604665
ENSG00000089012	ILMN_1771801
ENSG00000158711	ILMN_1771805	0.0736312	0.0226708		0.0616458	0.0888556	0.0677136	0.0180978							0.0590801		0.238141
ENSG00000022277	ILMN_1771815
ENSG00000113966	ILMN_1771822
ENSG00000176410	ILMN_1771824
ENSG00000204472	ILMN_1771827											0.925635
ENSG00000137817	ILMN_1771832				0.58873	0.300247		0.315211						0.425293
ENSG00000138750	ILMN_1771835						0.332029								0.371809
ENSG00000175592	ILMN_1771841		0.338877	0.83369									0.421039
ENSG00000176472	ILMN_1771852													0.448499
ENSG00000153066	ILMN_1771862
ENSG00000130244	ILMN_1771870
ENSG00000124459	ILMN_1771884
ENSG00000075188	ILMN_1771903
ENSG00000100209	ILMN_1771921
ENSG00000177239	ILMN_1771957
ENSG00000106571	ILMN_1771962													0.579933
ENSG00000170899	ILMN_1771964
ENSG00000107949	ILMN_1771966			0.00963674										0.00243443
ENSG00000129353	ILMN_1771987													0.3973
ENSG00000089234	ILMN_1772034					0.276311
ENSG00000127954	ILMN_1772036			0.308626									0.90543		0.806332
ENSG00000125779	ILMN_1772058
ENSG00000186088	ILMN_1772064
ENSG00000221910	ILMN_1772073
ENSG00000167646	ILMN_1772074
ENSG00000255837	ILMN_1772091														0.97202
ENSG00000160201	ILMN_1772113						0.03075
ENSG00000278540	ILMN_1772123
ENSG00000088812	ILMN_1772124					0.213131				0.746256				0.997184
ENSG00000115590	ILMN_1772131
ENSG00000110955	ILMN_1772132
ENSG00000198075	ILMN_1772148
ENSG00000198597	ILMN_1772155
ENSG00000023318	ILMN_1772156			0.00685592			0.403444						0.0621232
ENSG00000099725	ILMN_1772163
ENSG00000112249	ILMN_1772177				0.792368		0.378016	0.834133	0.870922						0.945032	0.203108
ENSG00000177489	ILMN_1772179
ENSG00000101986	ILMN_1772189
ENSG00000160868	ILMN_1772206
ENSG00000168071	ILMN_1772208
ENSG00000108255	ILMN_1772214
ENSG00000182872	ILMN_1772216
ENSG00000231389	ILMN_1772218				0.446932			0.135023
ENSG00000120457	ILMN_1772224
ENSG00000186635	ILMN_1772233
ENSG00000104549	ILMN_1772241
ENSG00000072315	ILMN_1772242
ENSG00000109118	ILMN_1772253									0.415464			0.574124
ENSG00000090863	ILMN_1772261											0.0071845
ENSG00000115183	ILMN_1772278			0.944286									0.716828		0.744745
ENSG00000145247	ILMN_1772286
ENSG00000133048	ILMN_1772289					0.351857
ENSG00000136371	ILMN_1772302
ENSG00000131668	ILMN_1772312
ENSG00000164828	ILMN_1772316
ENSG00000093167	ILMN_1772329		0.0161998
ENSG00000162511	ILMN_1772359
ENSG00000131828	ILMN_1772369															0.0692086
ENSG00000076928	ILMN_1772370
ENSG00000198885	ILMN_1772383
ENSG00000137462	ILMN_1772387																0.939508
ENSG00000115042	ILMN_1772409	0.242868
ENSG00000139438	ILMN_1772446									0.0305355			0.0653436
ENSG00000171720	ILMN_1772455
ENSG00000077327	ILMN_1772458
ENSG00000186468	ILMN_1772459
ENSG00000125731	ILMN_1772466
ENSG00000214617	ILMN_1772482
ENSG00000109381	ILMN_1772486						0.617543								0.388332		0.423794
ENSG00000064607	ILMN_1772487
ENSG00000165525	ILMN_1772489														0.879251
ENSG00000169020	ILMN_1772506
ENSG00000181291	ILMN_1772514									0.687774
ENSG00000120254	ILMN_1772521
ENSG00000198081	ILMN_1772522
ENSG00000146385	ILMN_1772523
ENSG00000123395	ILMN_1772527
ENSG00000080293	ILMN_1772537
ENSG00000166454	ILMN_1772540														0.254075	0.438741
ENSG00000184999	ILMN_1772557
ENSG00000183250	ILMN_1772575
ENSG00000278522	ILMN_1772582
ENSG00000120262	ILMN_1772588																0.0116934
ENSG00000137218	ILMN_1772605									0.0161882
ENSG00000136859	ILMN_1772612
ENSG00000140262	ILMN_1772614											0.743963		0.316502	0.0870478
ENSG00000168824	ILMN_1772627	0.0935473	0.0861467			0.176367
ENSG00000121053	ILMN_1772631
ENSG00000149499	ILMN_1772644
ENSG00000006530	ILMN_1772645
ENSG00000111596	ILMN_1772651				0.0103698	0.246037		0.0421021	0.00421365
ENSG00000144031	ILMN_1772660
ENSG00000169860	ILMN_1772667
ENSG00000138684	ILMN_1772674
ENSG00000080802	ILMN_1772677			0.607921									0.206158		0.150105	0.232771
ENSG00000127084	ILMN_1772686
ENSG00000106785	ILMN_1772689
ENSG00000087263	ILMN_1772690								0.170588
ENSG00000100697	ILMN_1772692	0.303334	0.718517	0.192731	0.913824		0.0756365	0.258831	0.777273				0.219801		0.490211
ENSG00000151353	ILMN_1772700
ENSG00000263465	ILMN_1772702
ENSG00000155100	ILMN_1772703					0.0379206	0.385419								0.133671
ENSG00000166275	ILMN_1772706
ENSG00000160087	ILMN_1772712
ENSG00000165733	ILMN_1772713						0.000316609
ENSG00000198522	ILMN_1772719														0.585187
ENSG00000090263	ILMN_1772722
ENSG00000119737	ILMN_1772727
ENSG00000063854	ILMN_1772731
ENSG00000142892	ILMN_1772743														0.219426
ENSG00000166046	ILMN_1772780						0.406757
ENSG00000089177	ILMN_1772786		0.80188			0.69061	0.0404513							0.968836
ENSG00000221957	ILMN_1772787
ENSG00000105550	ILMN_1772789
ENSG00000173212	ILMN_1772790						0.250112
ENSG00000264364	ILMN_1772796	0.0455261	0.00550377	0.0493085						0.00135727			0.075511
ENSG00000128989	ILMN_1772798		0.851411		0.582972		0.391585	0.978876						0.0480313
ENSG00000004939	ILMN_1772809
ENSG00000087095	ILMN_1772814				0.109134		0.557329	0.379654	0.0356738
ENSG00000100324	ILMN_1772817											0.892881		0.616934
ENSG00000111186	ILMN_1772824														0.360527
ENSG00000132793	ILMN_1772834
ENSG00000184209	ILMN_1772845
ENSG00000205634	ILMN_1772848
ENSG00000186918	ILMN_1772876													0.120074
ENSG00000175143	ILMN_1772882
ENSG00000147003	ILMN_1772894														0.520402
ENSG00000180447	ILMN_1772910
ENSG00000276380	ILMN_1772925
ENSG00000154723	ILMN_1772929
ENSG00000173681	ILMN_1772943	0.512432		0.258892		0.322518							0.0938558
ENSG00000196792	ILMN_1772946													0.0506536	0.950075
ENSG00000070526	ILMN_1772951
ENSG00000100350	ILMN_1772957
ENSG00000101460	ILMN_1772958
ENSG00000090470	ILMN_1772959
ENSG00000108700	ILMN_1772964														0.0377218
ENSG00000165810	ILMN_1772976
ENSG00000063245	ILMN_1772981
ENSG00000033100	ILMN_1772991
ENSG00000170323	ILMN_1773006
ENSG00000205436	ILMN_1773017
ENSG00000107874	ILMN_1773018
ENSG00000231925	ILMN_1773031
ENSG00000114790	ILMN_1773042												0.924133
ENSG00000155970	ILMN_1773048
ENSG00000020181	ILMN_1773059					0.253995											0.106104
ENSG00000173093	ILMN_1773060
ENSG00000141447	ILMN_1773063									0.9504		0.896346
ENSG00000168564	ILMN_1773066													0.928774
ENSG00000107537	ILMN_1773073
ENSG00000168542	ILMN_1773079				0.822074			0.285404	0.911938
ENSG00000104904	ILMN_1773080
ENSG00000231852	ILMN_1773082
ENSG00000180229	ILMN_1773095
ENSG00000121753	ILMN_1773109											0.0125611
ENSG00000242689	ILMN_1773113
ENSG00000171189	ILMN_1773114
ENSG00000183337	ILMN_1773117					0.497704									0.626484
ENSG00000162063	ILMN_1773119	0.00437297	0.377907		0.607686	0.168443		0.0178301	0.354216
ENSG00000138185	ILMN_1773125	0.543455	0.0143385											0.132164
ENSG00000203780	ILMN_1773126
ENSG00000120458	ILMN_1773148
ENSG00000100906	ILMN_1773154
ENSG00000170255	ILMN_1773156
ENSG00000180846	ILMN_1773163
ENSG00000171772	ILMN_1773168
ENSG00000103540	ILMN_1773200
ENSG00000152207	ILMN_1773204
ENSG00000184845	ILMN_1773210
ENSG00000119689	ILMN_1773228								0.23909					0.612179
ENSG00000173578	ILMN_1773238								0.0234629
ENSG00000167769	ILMN_1773243
ENSG00000119725	ILMN_1773247
ENSG00000164283	ILMN_1773262
ENSG00000136546	ILMN_1773271											0.0934297
ENSG00000181518	ILMN_1773278
ENSG00000111783	ILMN_1773289														0.450652
ENSG00000117407	ILMN_1773295						0.187532
ENSG00000177432	ILMN_1773307					0.368513
ENSG00000130383	ILMN_1773310
ENSG00000132849	ILMN_1773312	0.403055
ENSG00000173915	ILMN_1773313
ENSG00000188800	ILMN_1773333
ENSG00000107984	ILMN_1773337
ENSG00000141527	ILMN_1773347											0.654024
ENSG00000271503	ILMN_1773352
ENSG00000179583	ILMN_1773363									0.182405				0.378255
ENSG00000175581	ILMN_1773369													0.720249
ENSG00000092929	ILMN_1773380
ENSG00000102445	ILMN_1773388		0.777339			0.479341						0.960276
ENSG00000100979	ILMN_1773389
ENSG00000135437	ILMN_1773395
ENSG00000182831	ILMN_1773407	0.0344628	0.0980154											0.0266721
ENSG00000088387	ILMN_1773413
ENSG00000107104	ILMN_1773427		0.539128				0.192767
ENSG00000176887	ILMN_1773459					0.936544	0.364624
ENSG00000166444	ILMN_1773470									0.430929
ENSG00000112531	ILMN_1773485			0.604751		0.998005	0.885027						0.525777		0.783695
ENSG00000265354	ILMN_1773493
ENSG00000165623	ILMN_1773497
ENSG00000114316	ILMN_1773505
ENSG00000179826	ILMN_1773546			0.00835723
ENSG00000123728	ILMN_1773561	0.240746	0.693333	0.677452		0.578051	0.444443						0.108305
ENSG00000130702	ILMN_1773567
ENSG00000085719	ILMN_1773576					0.358469
ENSG00000112337	ILMN_1773586
ENSG00000137709	ILMN_1773613
ENSG00000139613	ILMN_1773620	0.0123366								0.00188426		0.00256527
ENSG00000108786	ILMN_1773623
ENSG00000177058	ILMN_1773643		0.383465		0.254382			0.163816
ENSG00000173540	ILMN_1773645		0.0585123							0.665077
ENSG00000173114	ILMN_1773650
ENSG00000153923	ILMN_1773681
ENSG00000167645	ILMN_1773687
ENSG00000174136	ILMN_1773696
ENSG00000143436	ILMN_1773716
ENSG00000204131	ILMN_1773735
ENSG00000066455	ILMN_1773741
ENSG00000128590	ILMN_1773742
ENSG00000174775	ILMN_1773751
ENSG00000140992	ILMN_1773758													0.0267835	0.0818187
ENSG00000128050	ILMN_1773760
ENSG00000149480	ILMN_1773763
ENSG00000103254	ILMN_1773780
ENSG00000140682	ILMN_1773801
ENSG00000137166	ILMN_1773809									0.963808
ENSG00000272573	ILMN_1773814
ENSG00000245680	ILMN_1773835													0.166699
ENSG00000077380	ILMN_1773847
ENSG00000132286	ILMN_1773850		0.30261
ENSG00000169169	ILMN_1773855													0.210035
ENSG00000044574	ILMN_1773865													0.0834942
ENSG00000169249	ILMN_1773868
ENSG00000179172	ILMN_1773881
ENSG00000178028	ILMN_1773885
ENSG00000152944	ILMN_1773886																0.925229
ENSG00000117758	ILMN_1773901						0.92845
ENSG00000266412	ILMN_1773906
ENSG00000106536	ILMN_1773914				0.0182069		0.520668	0.011333
ENSG00000121380	ILMN_1773925
ENSG00000221949	ILMN_1773927					0.973602
ENSG00000134851	ILMN_1773935				0.529613
ENSG00000143147	ILMN_1773940
ENSG00000117069	ILMN_1773959													0.938835
ENSG00000060558	ILMN_1773963
ENSG00000184897	ILMN_1773964
ENSG00000142864	ILMN_1773968	0.36327	0.153265	0.0104071			0.541483						0.274222		0.467053
ENSG00000129048	ILMN_1773992
ENSG00000152977	ILMN_1774005	0.784916	0.745197			0.290376	0.170168
ENSG00000188818	ILMN_1774020
ENSG00000075407	ILMN_1774027
ENSG00000066855	ILMN_1774028
ENSG00000005022	ILMN_1774062														0.0645777
ENSG00000116406	ILMN_1774063				0.268203	0.0254171	0.382255	0.0564551							0.304016		0.302188
ENSG00000244187	ILMN_1774066
ENSG00000204936	ILMN_1774071
ENSG00000204231	ILMN_1774074
ENSG00000162645	ILMN_1774077						0.810826
ENSG00000170855	ILMN_1774083	0.95753
ENSG00000122565	ILMN_1774086					0.104728
ENSG00000066926	ILMN_1774091						0.053727						0.180985
ENSG00000106069	ILMN_1774110
ENSG00000144681	ILMN_1774127					0.64127						0.788242
ENSG00000171533	ILMN_1774132					0.891104
ENSG00000141867	ILMN_1774134
ENSG00000176170	ILMN_1774153
ENSG00000185305	ILMN_1774161														0.627906
ENSG00000167118	ILMN_1774196
ENSG00000091879	ILMN_1774207						0.83003								0.0763823
ENSG00000112309	ILMN_1774208						0.0385846			0.00453878
ENSG00000188167	ILMN_1774211				0.974432			0.802582	0.19439
ENSG00000172073	ILMN_1774219
ENSG00000099960	ILMN_1774229
ENSG00000101074	ILMN_1774238
ENSG00000198183	ILMN_1774250
ENSG00000204920	ILMN_1774251
ENSG00000007038	ILMN_1774256
ENSG00000185513	ILMN_1774258			0.662963									0.405733
ENSG00000128923	ILMN_1774259		0.0817461	0.0393467									0.0786721		0.0587208
ENSG00000125170	ILMN_1774261
ENSG00000182600	ILMN_1774265
ENSG00000173153	ILMN_1774272	0.225882	0.123618
ENSG00000111696	ILMN_1774281	0.956228	0.899269
ENSG00000243649	ILMN_1774287
ENSG00000179314	ILMN_1774330
ENSG00000146066	ILMN_1774334															0.463903
ENSG00000100479	ILMN_1774336
ENSG00000243064	ILMN_1774344
ENSG00000164591	ILMN_1774350
ENSG00000177595	ILMN_1774358
ENSG00000163016	ILMN_1774369
ENSG00000104361	ILMN_1774373
ENSG00000120798	ILMN_1774382													0.253236
ENSG00000174306	ILMN_1774387	0.0452788	0.426419				0.0428101			0.303066				0.42096
ENSG00000159708	ILMN_1774389	0.116766										0.384122		0.0527486
ENSG00000144381	ILMN_1774410
ENSG00000012822	ILMN_1774427
ENSG00000125821	ILMN_1774432
ENSG00000133805	ILMN_1774447
ENSG00000176927	ILMN_1774480
ENSG00000163357	ILMN_1774491
ENSG00000174996	ILMN_1774493
ENSG00000100201	ILMN_1774513						0.0105313			0.193573
ENSG00000170412	ILMN_1774528
ENSG00000133030	ILMN_1774547						0.213238
ENSG00000079335	ILMN_1774557	0.862012	0.761566	0.60847		0.946696	0.137098						0.885386	0.774858	0.757165
ENSG00000146049	ILMN_1774565
ENSG00000138085	ILMN_1774584
ENSG00000196954	ILMN_1774585
ENSG00000119508	ILMN_1774586											0.0350405		0.0817257	0.140725
ENSG00000160051	ILMN_1774589
ENSG00000168000	ILMN_1774596
ENSG00000163520	ILMN_1774602
ENSG00000127838	ILMN_1774604				0.817637	0.826869		0.66324
ENSG00000138386	ILMN_1774617													0.0594444
ENSG00000125835	ILMN_1774661									0.278845
ENSG00000162892	ILMN_1774685													0.559283
ENSG00000104723	ILMN_1774689					0.690274
ENSG00000206181	ILMN_1774705
ENSG00000123353	ILMN_1774708
ENSG00000182334	ILMN_1774715
ENSG00000138028	ILMN_1774722
ENSG00000185338	ILMN_1774733					0.631334			0.157076
ENSG00000167986	ILMN_1774735
ENSG00000157227	ILMN_1774739														0.328321
ENSG00000138823	ILMN_1774742					0.332043	0.828545
ENSG00000278195	ILMN_1774749
ENSG00000162714	ILMN_1774757
ENSG00000185019	ILMN_1774784
ENSG00000163389	ILMN_1774800
ENSG00000065923	ILMN_1774806
ENSG00000184194	ILMN_1774813
ENSG00000109475	ILMN_1774823	0.991082
ENSG00000165060	ILMN_1774826			0.348588
ENSG00000028203	ILMN_1774828		0.211582		0.544412			0.0331393						0.0136504
ENSG00000106397	ILMN_1774836
ENSG00000122965	ILMN_1774839
ENSG00000162889	ILMN_1774844													0.00463094
ENSG00000148356	ILMN_1774856
ENSG00000147679	ILMN_1774860
ENSG00000164756	ILMN_1774869	0.230264	0.691955			0.0886037
ENSG00000136689	ILMN_1774874
ENSG00000001497	ILMN_1774890			0.074937									0.125662
ENSG00000102886	ILMN_1774901
ENSG00000079335	ILMN_1774930	0.394074	0.931911	0.225888		0.959976	0.355577						0.928198	0.108934	0.678031
ENSG00000117448	ILMN_1774938
ENSG00000185737	ILMN_1774945					0.993269
ENSG00000137449	ILMN_1774948	0.138887	0.568757		0.949438	0.560737		0.204979	0.861188				0.0489912	0.0772973	0.326764
ENSG00000185808	ILMN_1774949			0.627013									0.905819
ENSG00000206680	ILMN_1774973
ENSG00000103351	ILMN_1774974		0.952884
ENSG00000167617	ILMN_1774982
ENSG00000112115	ILMN_1774983
ENSG00000130731	ILMN_1774990
ENSG00000153094	ILMN_1774997			0.395537		0.212714	0.265254					0.192015	0.427571
ENSG00000184156	ILMN_1775004						0.565568								0.415143		0.893038
ENSG00000010292	ILMN_1775008	0.331996	0.862125							0.779911		0.267621
ENSG00000115761	ILMN_1775011						0.11726
ENSG00000138686	ILMN_1775012														0.497195
ENSG00000149573	ILMN_1775016														0.615378
ENSG00000121542	ILMN_1775036					0.837858
ENSG00000123977	ILMN_1775042
ENSG00000181092	ILMN_1775045
ENSG00000176490	ILMN_1775048									0.637925				0.0923932
ENSG00000067606	ILMN_1775050
ENSG00000113712	ILMN_1775058					0.285242	0.237709					0.612669
ENSG00000189350	ILMN_1775062					0.130584				0.533736				0.0335194
ENSG00000198039	ILMN_1775073																0.741416
ENSG00000130640	ILMN_1775074
ENSG00000167840	ILMN_1775085											0.530518
ENSG00000185960	ILMN_1775093
ENSG00000197157	ILMN_1775111
ENSG00000168032	ILMN_1775114
ENSG00000267909	ILMN_1775121
ENSG00000179564	ILMN_1775136
ENSG00000269699	ILMN_1775138
ENSG00000115252	ILMN_1775163											0.179275			0.43373
ENSG00000187193	ILMN_1775170	0.485976	0.253601
ENSG00000171475	ILMN_1775171			0.625549									0.621685	0.236805	0.85872
ENSG00000140986	ILMN_1775175											0.630254
ENSG00000104687	ILMN_1775182						0.0990537
ENSG00000141570	ILMN_1775183					0.657043
ENSG00000029363	ILMN_1775192						0.120189			0.0233592
ENSG00000086619	ILMN_1775211															0.0442654	0.979808
ENSG00000164867	ILMN_1775224
ENSG00000144218	ILMN_1775235					0.000667041									0.384178
ENSG00000187268	ILMN_1775240			0.795002		0.919519							0.517083	0.562582	0.936921
ENSG00000163421	ILMN_1775257						0.0763377								0.627205
ENSG00000138411	ILMN_1775268			0.0146306			0.00506788						0.000379494		0.0316273
ENSG00000255302	ILMN_1775269
ENSG00000187527	ILMN_1775285
ENSG00000255346	ILMN_1775298
ENSG00000132002	ILMN_1775304
ENSG00000067225	ILMN_1775327													0.218808
ENSG00000148824	ILMN_1775328
ENSG00000188549	ILMN_1775330
ENSG00000184205	ILMN_1775336	0.566471	0.133691										0.119739
ENSG00000154548	ILMN_1775345
ENSG00000183960	ILMN_1775348
ENSG00000048471	ILMN_1775357					0.00287395
ENSG00000213906	ILMN_1775359
ENSG00000166091	ILMN_1775373
ENSG00000088826	ILMN_1775380
ENSG00000122644	ILMN_1775405					0.969726
ENSG00000141316	ILMN_1775408
ENSG00000119965	ILMN_1775423
ENSG00000196652	ILMN_1775428																0.912872
ENSG00000121904	ILMN_1775432
ENSG00000138639	ILMN_1775441												0.458008				0.46884
ENSG00000070087	ILMN_1775448					0.762256							0.918917	0.430288
ENSG00000152464	ILMN_1775466
ENSG00000123096	ILMN_1775486						0.285802
ENSG00000185262	ILMN_1775498
ENSG00000125538	ILMN_1775501
ENSG00000083799	ILMN_1775508		0.0812178	0.326067			0.337321						0.0926606
ENSG00000103021	ILMN_1775520													0.621533
ENSG00000179222	ILMN_1775522
ENSG00000167757	ILMN_1775529
ENSG00000185880	ILMN_1775537
ENSG00000162894	ILMN_1775542
ENSG00000172382	ILMN_1775549
ENSG00000163399	ILMN_1775566														0.880242
ENSG00000124490	ILMN_1775569
ENSG00000204131	ILMN_1775570
ENSG00000156162	ILMN_1775573						0.983144								0.110975
ENSG00000177646	ILMN_1775579				0.286018			0.131931
ENSG00000178750	ILMN_1775587
ENSG00000283706	ILMN_1775615
ENSG00000180772	ILMN_1775634
ENSG00000154655	ILMN_1775646
ENSG00000180259	ILMN_1775658
ENSG00000156521	ILMN_1775677
ENSG00000125804	ILMN_1775686
ENSG00000075151	ILMN_1775692
ENSG00000007255	ILMN_1775703
ENSG00000059804	ILMN_1775708	0.0565557	0.00161317	0.00712082
ENSG00000183629	ILMN_1775716
ENSG00000095370	ILMN_1775734
ENSG00000158806	ILMN_1775736
ENSG00000101542	ILMN_1775739
ENSG00000133135	ILMN_1775742																0.765326
ENSG00000133639	ILMN_1775743			0.767267			0.140256						0.902625				0.747948
ENSG00000182180	ILMN_1775744
ENSG00000119402	ILMN_1775753						0.040872					0.473447		0.229186
ENSG00000213281	ILMN_1775759				0.79581			0.524043	0.862779						0.977052
ENSG00000167721	ILMN_1775761
ENSG00000114353	ILMN_1775762					0.154934
ENSG00000049247	ILMN_1775780
ENSG00000112964	ILMN_1775814		0.0170577		0.188053			0.0606027	0.0526869
ENSG00000100311	ILMN_1775822
ENSG00000186866	ILMN_1775823
ENSG00000112378	ILMN_1775829													0.368564
ENSG00000168955	ILMN_1775830					0.616523
ENSG00000151276	ILMN_1775853						0.544319
ENSG00000197312	ILMN_1775861				0.0805517	0.0127614	0.0350284	0.000548969	0.021139			0.00147929	0.000134912			0.00747759
ENSG00000224586	ILMN_1775871
ENSG00000186965	ILMN_1775879
ENSG00000163207	ILMN_1775883
ENSG00000100410	ILMN_1775901
ENSG00000278588	ILMN_1775925
ENSG00000132122	ILMN_1775926														0.574697
ENSG00000187021	ILMN_1775930
ENSG00000044524	ILMN_1775931	0.0969691			0.201036	0.191298		0.105225						0.302031	0.169854
ENSG00000167986	ILMN_1775937
ENSG00000087365	ILMN_1775939
ENSG00000100916	ILMN_1775943
ENSG00000204335	ILMN_1775956	0.855046					0.0860584
ENSG00000055732	ILMN_1775962											0.333728
ENSG00000119698	ILMN_1775965
ENSG00000070748	ILMN_1775997
ENSG00000137343	ILMN_1775999													0.012242
ENSG00000255150	ILMN_1776000
ENSG00000198856	ILMN_1776005
ENSG00000106682	ILMN_1776021
ENSG00000173960	ILMN_1776038
ENSG00000178149	ILMN_1776054
ENSG00000115484	ILMN_1776073													0.212941
ENSG00000101346	ILMN_1776076											0.120936
ENSG00000168066	ILMN_1776077
ENSG00000142408	ILMN_1776079
ENSG00000178605	ILMN_1776080
ENSG00000109065	ILMN_1776088
ENSG00000127125	ILMN_1776094
ENSG00000101843	ILMN_1776102
ENSG00000168653	ILMN_1776104
ENSG00000146733	ILMN_1776105
ENSG00000173545	ILMN_1776109	0.112013	0.0158471
ENSG00000100652	ILMN_1776112
ENSG00000167914	ILMN_1776115
ENSG00000124574	ILMN_1776119					0.631838			0.564702
ENSG00000196872	ILMN_1776121					0.106267
ENSG00000158428	ILMN_1776122
ENSG00000040531	ILMN_1776132
ENSG00000198471	ILMN_1776146
ENSG00000159079	ILMN_1776147																0.19036
ENSG00000183801	ILMN_1776151													0.393999
ENSG00000164252	ILMN_1776153														0.396718
ENSG00000136152	ILMN_1776154						0.0326333								0.470174
ENSG00000108387	ILMN_1776157
ENSG00000186496	ILMN_1776164														0.231037
ENSG00000103035	ILMN_1776173
ENSG00000023445	ILMN_1776181														0.791089
ENSG00000101460	ILMN_1776188
ENSG00000154620	ILMN_1776195
ENSG00000174136	ILMN_1776213
ENSG00000166948	ILMN_1776214
ENSG00000169446	ILMN_1776216												0.790711
ENSG00000079393	ILMN_1776240
ENSG00000164325	ILMN_1776263
ENSG00000182187	ILMN_1776266
ENSG00000128973	ILMN_1776267
ENSG00000133317	ILMN_1776283
ENSG00000144674	ILMN_1776297				0.625242	0.438723		0.621023
ENSG00000129749	ILMN_1776314	0.51073	0.935351											0.436027
ENSG00000160714	ILMN_1776325	0.0969251	0.123405
ENSG00000154114	ILMN_1776333	0.751556		0.437425			0.72569						0.748072
ENSG00000115652	ILMN_1776334
ENSG00000188428	ILMN_1776352
ENSG00000145362	ILMN_1776363
ENSG00000127445	ILMN_1776375
ENSG00000169126	ILMN_1776395
ENSG00000172239	ILMN_1776398
ENSG00000243489	ILMN_1776412
ENSG00000164543	ILMN_1776428																0.385895
ENSG00000185477	ILMN_1776435	0.177713	0.838514			0.538172	0.0578446								0.844991		0.723706
ENSG00000169717	ILMN_1776442
ENSG00000102699	ILMN_1776464
ENSG00000172273	ILMN_1776480											0.037179
ENSG00000152382	ILMN_1776487
ENSG00000125319	ILMN_1776490
ENSG00000129422	ILMN_1776493
ENSG00000154889	ILMN_1776515
ENSG00000137825	ILMN_1776516
ENSG00000076864	ILMN_1776519
ENSG00000169241	ILMN_1776522
ENSG00000080189	ILMN_1776542
ENSG00000162613	ILMN_1776552
ENSG00000165985	ILMN_1776576	0.304499	0.929482													0.605371
ENSG00000136982	ILMN_1776577					0.739975
ENSG00000067992	ILMN_1776582													0.358038
ENSG00000148335	ILMN_1776598
ENSG00000258818	ILMN_1776602						0.154207
ENSG00000133619	ILMN_1776631
ENSG00000117400	ILMN_1776640
ENSG00000188906	ILMN_1776649	0.983118	0.238043			0.873251							0.639315	0.612195
ENSG00000047634	ILMN_1776653					0.840941									0.191171
ENSG00000138686	ILMN_1776656														0.811865
ENSG00000163873	ILMN_1776666
ENSG00000168061	ILMN_1776674
ENSG00000179144	ILMN_1776678
ENSG00000102125	ILMN_1776679																0.555851
ENSG00000136147	ILMN_1776723
ENSG00000187123	ILMN_1776724															0.0586051
ENSG00000160710	ILMN_1776777
ENSG00000173200	ILMN_1776778					0.190607
ENSG00000164463	ILMN_1776788		0.767111				0.286146							0.901365	0.528436
ENSG00000275714	ILMN_1776845
ENSG00000221996	ILMN_1776846
ENSG00000157077	ILMN_1776848			0.491538									0.202396
ENSG00000077009	ILMN_1776850
ENSG00000184811	ILMN_1776852
ENSG00000240583	ILMN_1776857
ENSG00000105865	ILMN_1776858			0.109469			0.093151						0.0457999
ENSG00000173805	ILMN_1776861						0.291182
ENSG00000198830	ILMN_1776879
ENSG00000101883	ILMN_1776888
ENSG00000148483	ILMN_1776905						0.945927						0.375629	0.728975
ENSG00000176092	ILMN_1776916
ENSG00000005001	ILMN_1776925
ENSG00000132854	ILMN_1776936
ENSG00000156738	ILMN_1776939
ENSG00000101335	ILMN_1776953
ENSG00000169223	ILMN_1776963
ENSG00000154099	ILMN_1776967
ENSG00000135775	ILMN_1776993
ENSG00000140403	ILMN_1776998									0.795543				0.0713652
ENSG00000243232	ILMN_1777024
ENSG00000143627	ILMN_1777031
ENSG00000170949	ILMN_1777049
ENSG00000116761	ILMN_1777060					0.00682598
ENSG00000196290	ILMN_1777066
ENSG00000007174	ILMN_1777074
ENSG00000197938	ILMN_1777084
ENSG00000180979	ILMN_1777106													0.166269
ENSG00000124257	ILMN_1777113
ENSG00000104299	ILMN_1777118
ENSG00000168056	ILMN_1777121	0.728636	0.217958							0.382406
ENSG00000102901	ILMN_1777129	0.214676	0.384299											0.973996
ENSG00000198042	ILMN_1777139
ENSG00000130299	ILMN_1777156
ENSG00000160305	ILMN_1777164							0.00496054	0.069496
ENSG00000149474	ILMN_1777168
ENSG00000112146	ILMN_1777180												0.280371
ENSG00000157766	ILMN_1777182
ENSG00000197766	ILMN_1777190
ENSG00000147117	ILMN_1777194
ENSG00000134443	ILMN_1777199													0.319402
ENSG00000144445	ILMN_1777214											0.251133			0.386602
ENSG00000165280	ILMN_1777220						0.455097
ENSG00000007968	ILMN_1777233			0.0227869	0.581275			0.0894474	0.715973				0.0271412
ENSG00000090612	ILMN_1777250					0.864534								0.896489
ENSG00000078114	ILMN_1777251	0.352051	0.938904			0.434834								0.0921743	0.513155
ENSG00000146776	ILMN_1777260	0.0724086	0.318262	0.158504		0.260106				0.447238			0.199807	0.220761
ENSG00000196937	ILMN_1777261
ENSG00000106511	ILMN_1777263		0.0847843	0.150379		0.157969							0.0143489
ENSG00000169379	ILMN_1777301						0.0176893								0.561086
ENSG00000166997	ILMN_1777314									0.965912
ENSG00000165118	ILMN_1777318
ENSG00000176853	ILMN_1777322	0.276373	0.134433				0.013188
ENSG00000115415	ILMN_1777325
ENSG00000110367	ILMN_1777340			0.00253022									0.00441225
ENSG00000124126	ILMN_1777342
ENSG00000110700	ILMN_1777344
ENSG00000204176	ILMN_1777362
ENSG00000104412	ILMN_1777366
ENSG00000188243	ILMN_1777378															0.638881
ENSG00000163132	ILMN_1777397														0.674223
ENSG00000158373	ILMN_1777405
ENSG00000018625	ILMN_1777411			0.469144									0.668511
ENSG00000205777	ILMN_1777424					0.912781
ENSG00000162398	ILMN_1777437
ENSG00000187621	ILMN_1777439
ENSG00000162236	ILMN_1777444
ENSG00000096872	ILMN_1777449
ENSG00000204710	ILMN_1777476
ENSG00000166446	ILMN_1777479														0.144854
ENSG00000155008	ILMN_1777483						0.989277
ENSG00000022976	ILMN_1777487
ENSG00000213859	ILMN_1777513									0.236184
ENSG00000139626	ILMN_1777519
ENSG00000182890	ILMN_1777521
ENSG00000117308	ILMN_1777523				0.641889			0.488631
ENSG00000124641	ILMN_1777526						0.143428				0.257975
ENSG00000136937	ILMN_1777528
ENSG00000167755	ILMN_1777541
ENSG00000089048	ILMN_1777555					0.366672
ENSG00000167780	ILMN_1777556
ENSG00000204267	ILMN_1777565													0.850466
ENSG00000221944	ILMN_1777579
ENSG00000065427	ILMN_1777584																0.129063
ENSG00000241935	ILMN_1777591
ENSG00000187621	ILMN_1777614
ENSG00000171790	ILMN_1777637
ENSG00000221989	ILMN_1777638
ENSG00000185133	ILMN_1777644
ENSG00000149742	ILMN_1777657											0.186312
ENSG00000151692	ILMN_1777660													0.731491
ENSG00000077097	ILMN_1777663						0.684143
ENSG00000172940	ILMN_1777665
ENSG00000143382	ILMN_1777683									0.528246
ENSG00000196503	ILMN_1777691
ENSG00000221954	ILMN_1777706
ENSG00000186648	ILMN_1777708
ENSG00000101367	ILMN_1777721	0.191269		0.224964					0.228954				0.629853
ENSG00000149657	ILMN_1777725
ENSG00000090686	ILMN_1777726			0.28981		0.455141							0.485341
ENSG00000107104	ILMN_1777727		0.771496				0.419494
ENSG00000130193	ILMN_1777740									0.0189336		0.00895174
ENSG00000234545	ILMN_1777745	0.0412005	0.385036
ENSG00000261308	ILMN_1777759
ENSG00000139637	ILMN_1777765
ENSG00000130175	ILMN_1777794
ENSG00000079557	ILMN_1777797
ENSG00000106608	ILMN_1777811
ENSG00000134250	ILMN_1777845				0.514205
ENSG00000048140	ILMN_1777881
ENSG00000185158	ILMN_1777895
ENSG00000116871	ILMN_1777906											0.0243615
ENSG00000132964	ILMN_1777913		0.989409				0.221291
ENSG00000135823	ILMN_1777915			0.595233			0.955898						0.171072
ENSG00000233316	ILMN_1777917
ENSG00000139714	ILMN_1777934
ENSG00000184148	ILMN_1777949
ENSG00000117477	ILMN_1777963
ENSG00000144741	ILMN_1777976									0.856798
ENSG00000100324	ILMN_1777980											0.219378		0.191271
ENSG00000158773	ILMN_1777982	0.0828857	0.0076295
ENSG00000163219	ILMN_1777998											0.0648986
ENSG00000008517	ILMN_1778010
ENSG00000148296	ILMN_1778032
ENSG00000183304	ILMN_1778039
ENSG00000112473	ILMN_1778053
ENSG00000196954	ILMN_1778059
ENSG00000198855	ILMN_1778064	0.387238	0.0987544	0.513307									0.107408
ENSG00000007952	ILMN_1778077
ENSG00000215305	ILMN_1778078
ENSG00000117054	ILMN_1778104
ENSG00000183166	ILMN_1778121				0.0438801			0.0433839		0.0556739				0.000160728
ENSG00000172375	ILMN_1778132
ENSG00000154144	ILMN_1778134	0.436807	0.503344
ENSG00000141497	ILMN_1778136
ENSG00000100351	ILMN_1778143	0.173257
ENSG00000211584	ILMN_1778144											0.899769
ENSG00000132436	ILMN_1778152
ENSG00000059769	ILMN_1778161														0.130312
ENSG00000062598	ILMN_1778168
ENSG00000147853	ILMN_1778173						0.538693							0.175318
ENSG00000010244	ILMN_1778177						0.123176								0.682269
ENSG00000143374	ILMN_1778187
ENSG00000078900	ILMN_1778188
ENSG00000102805	ILMN_1778203											0.833318
ENSG00000130413	ILMN_1778213	0.0461248	0.0262865	0.0592972									0.0106116
ENSG00000012232	ILMN_1778226		0.707094
ENSG00000179295	ILMN_1778236						0.124492								0.895171
ENSG00000115414	ILMN_1778237					0.108991
ENSG00000108651	ILMN_1778238														0.0659928
ENSG00000145990	ILMN_1778240						0.0806188
ENSG00000198668	ILMN_1778242				0.355865		0.695012	0.168592	0.228788
ENSG00000197122	ILMN_1778253
ENSG00000179115	ILMN_1778255													0.557353
ENSG00000182732	ILMN_1778267
ENSG00000186038	ILMN_1778277
ENSG00000138468	ILMN_1778294														0.996686
ENSG00000131503	ILMN_1778304					0.884184
ENSG00000081052	ILMN_1778308														0.938393	0.50314
ENSG00000146909	ILMN_1778316														0.62447
ENSG00000176834	ILMN_1778318			0.312555									0.544357
ENSG00000161249	ILMN_1778319
ENSG00000160326	ILMN_1778321
ENSG00000120327	ILMN_1778327
ENSG00000125966	ILMN_1778333
ENSG00000275410	ILMN_1778337
ENSG00000133135	ILMN_1778338																0.830537
ENSG00000164978	ILMN_1778347
ENSG00000091262	ILMN_1778352		0.905144
ENSG00000142182	ILMN_1778357
ENSG00000124406	ILMN_1778358					0.274829	0.581313							0.57118
ENSG00000100994	ILMN_1778360									0.0241045
ENSG00000137944	ILMN_1778371
ENSG00000172270	ILMN_1778374
ENSG00000113719	ILMN_1778377
ENSG00000234745	ILMN_1778401
ENSG00000175497	ILMN_1778425
ENSG00000096060	ILMN_1778444												0.572921		0.655851
ENSG00000150782	ILMN_1778457
ENSG00000160218	ILMN_1778464		0.679485
ENSG00000160050	ILMN_1778478
ENSG00000164253	ILMN_1778488				0.540608		0.174675	0.441937
ENSG00000185231	ILMN_1778521
ENSG00000119138	ILMN_1778523					0.892892									0.853541
ENSG00000186265	ILMN_1778536	0.204048	0.599152											0.0554865	0.848176
ENSG00000258873	ILMN_1778553
ENSG00000065883	ILMN_1778557						0.0337302
ENSG00000166526	ILMN_1778560			0.380182									0.101015
ENSG00000166483	ILMN_1778561	0.236673	0.67265													0.299014
ENSG00000154764	ILMN_1778575
ENSG00000175470	ILMN_1778587		0.110147
ENSG00000170290	ILMN_1778595
ENSG00000079263	ILMN_1778599
ENSG00000146729	ILMN_1778611
ENSG00000085231	ILMN_1778617
ENSG00000068985	ILMN_1778623
ENSG00000026508	ILMN_1778625						0.711416
ENSG00000258366	ILMN_1778629
ENSG00000205884	ILMN_1778631
ENSG00000136059	ILMN_1778650
ENSG00000171659	ILMN_1778660
ENSG00000160305	ILMN_1778662							0.978969	0.078474
ENSG00000149591	ILMN_1778668
ENSG00000147533	ILMN_1778673
ENSG00000124532	ILMN_1778677				0.393893			0.505208	0.303666							0.367382
ENSG00000164330	ILMN_1778681	0.127993
ENSG00000185924	ILMN_1778683											0.292522			0.0169824
ENSG00000158019	ILMN_1778684
ENSG00000140519	ILMN_1778687
ENSG00000116001	ILMN_1778691					0.841161
ENSG00000073921	ILMN_1778709					0.608912	0.244454						0.20665	0.00436612
ENSG00000006634	ILMN_1778717					0.0852502	0.0599393
ENSG00000160593	ILMN_1778723
ENSG00000169154	ILMN_1778726
ENSG00000154719	ILMN_1778730
ENSG00000091482	ILMN_1778743
ENSG00000255690	ILMN_1778755
ENSG00000196502	ILMN_1778756
ENSG00000154473	ILMN_1778764														0.831387
ENSG00000114019	ILMN_1778788					0.51273	0.0188815					0.10393
ENSG00000035687	ILMN_1778796
ENSG00000086666	ILMN_1778803
ENSG00000101188	ILMN_1778831											0.171667
ENSG00000115875	ILMN_1778836					0.671103									0.802328
ENSG00000198797	ILMN_1778844
ENSG00000166801	ILMN_1778845
ENSG00000198718	ILMN_1778876	0.125678	0.686935	0.369384									0.246976	0.449068
ENSG00000251247	ILMN_1778886														0.729892
ENSG00000165501	ILMN_1778890
ENSG00000167139	ILMN_1778897
ENSG00000134058	ILMN_1778917													0.0135234
ENSG00000115252	ILMN_1778924											0.019237			0.477761
ENSG00000275410	ILMN_1778941
ENSG00000130349	ILMN_1778951
ENSG00000101846	ILMN_1778956					0.69901								0.893024
ENSG00000112782	ILMN_1778964
ENSG00000011600	ILMN_1778977
ENSG00000164169	ILMN_1778985																0.935641
ENSG00000147862	ILMN_1778991					0.0734403									0.511441
ENSG00000198909	ILMN_1779010	0.909576	0.981649
ENSG00000189241	ILMN_1779014													0.301678
ENSG00000181444	ILMN_1779015
ENSG00000170044	ILMN_1779031
ENSG00000172890	ILMN_1779034
ENSG00000116703	ILMN_1779037
ENSG00000115274	ILMN_1779040
ENSG00000130433	ILMN_1779043
ENSG00000125861	ILMN_1779047
ENSG00000184005	ILMN_1779061															0.186101
ENSG00000174996	ILMN_1779064
ENSG00000100336	ILMN_1779070											0.897612
ENSG00000149557	ILMN_1779071
ENSG00000111911	ILMN_1779076
ENSG00000176200	ILMN_1779078
ENSG00000092067	ILMN_1779095
ENSG00000204310	ILMN_1779109
ENSG00000171617	ILMN_1779147						0.795352
ENSG00000121621	ILMN_1779153
ENSG00000087884	ILMN_1779163
ENSG00000141258	ILMN_1779171						0.00781273
ENSG00000161265	ILMN_1779177		0.360469
ENSG00000006042	ILMN_1779182
ENSG00000174177	ILMN_1779184
ENSG00000100014	ILMN_1779185
ENSG00000137760	ILMN_1779190
ENSG00000114354	ILMN_1779213
ENSG00000149311	ILMN_1779214														0.953106
ENSG00000170279	ILMN_1779225
ENSG00000170558	ILMN_1779228						0.647816
ENSG00000124875	ILMN_1779234
ENSG00000103316	ILMN_1779241
ENSG00000132274	ILMN_1779252
ENSG00000118690	ILMN_1779256
ENSG00000101017	ILMN_1779257		0.791358
ENSG00000183527	ILMN_1779264
ENSG00000168175	ILMN_1779279	0.847927	0.648338					0.831769							0.976287		0.60307
ENSG00000168582	ILMN_1779304
ENSG00000145649	ILMN_1779324
ENSG00000174099	ILMN_1779333											0.239996
ENSG00000074317	ILMN_1779343
ENSG00000136895	ILMN_1779347
ENSG00000091127	ILMN_1779353
ENSG00000141510	ILMN_1779356				0.529156			0.948745	0.278348
ENSG00000131089	ILMN_1779370
ENSG00000277224	ILMN_1779373
ENSG00000101935	ILMN_1779374	0.134518	0.246498	0.688727			0.389482						0.126707	0.108356
ENSG00000082701	ILMN_1779376	0.0172362	0.229193											0.0401239	0.117427
ENSG00000065665	ILMN_1779381					0.816873
ENSG00000058335	ILMN_1779386														0.776052
ENSG00000077312	ILMN_1779399																0.305328
ENSG00000187446	ILMN_1779401													0.586474
ENSG00000179950	ILMN_1779404
ENSG00000181733	ILMN_1779406
ENSG00000101558	ILMN_1779410					0.694165
ENSG00000171561	ILMN_1779412
ENSG00000175356	ILMN_1779416
ENSG00000120333	ILMN_1779423
ENSG00000177875	ILMN_1779428
ENSG00000115468	ILMN_1779448											0.404519
ENSG00000172350	ILMN_1779470	0.921413	0.925537											0.971191
ENSG00000205944	ILMN_1779475
ENSG00000189030	ILMN_1779481
ENSG00000155744	ILMN_1779486					0.279979	0.360213					0.173567					0.57136
ENSG00000080298	ILMN_1779488	0.187693	0.44634			0.304901	0.165232								0.481095
ENSG00000198742	ILMN_1779492	0.884472	0.120166
ENSG00000176136	ILMN_1779501
ENSG00000221838	ILMN_1779512											0.501723
ENSG00000139631	ILMN_1779515					0.968609
ENSG00000165105	ILMN_1779517		0.327809				0.0954361
ENSG00000197937	ILMN_1779522				0.339388			0.173967	0.158197								0.892806
ENSG00000060566	ILMN_1779524
ENSG00000133103	ILMN_1779530	0.4638													0.738961
ENSG00000088970	ILMN_1779536
ENSG00000184155	ILMN_1779555
ENSG00000183087	ILMN_1779558
ENSG00000166402	ILMN_1779579																0.320129
ENSG00000011260	ILMN_1779584
ENSG00000187288	ILMN_1779597
ENSG00000133059	ILMN_1779600					0.0739741
ENSG00000163541	ILMN_1779616	0.00508507
ENSG00000160218	ILMN_1779632		0.792328
ENSG00000163636	ILMN_1779633
ENSG00000146243	ILMN_1779639					0.256629
ENSG00000181218	ILMN_1779648
ENSG00000188917	ILMN_1779663
ENSG00000148584	ILMN_1779670
ENSG00000144724	ILMN_1779674			0.522904			0.737168						0.350936		0.35851		0.744392
ENSG00000083223	ILMN_1779677																0.448002
ENSG00000108684	ILMN_1779685
ENSG00000275356	ILMN_1779698
ENSG00000143514	ILMN_1779706											0.11871
ENSG00000143476	ILMN_1779711
ENSG00000188186	ILMN_1779735
ENSG00000187730	ILMN_1779742
ENSG00000153157	ILMN_1779743
ENSG00000164898	ILMN_1779751												0.0139102
ENSG00000183251	ILMN_1779758
ENSG00000188368	ILMN_1779778
ENSG00000168802	ILMN_1779780
ENSG00000166984	ILMN_1779785
ENSG00000116141	ILMN_1779800					0.760627									0.846739
ENSG00000166595	ILMN_1779813
ENSG00000116731	ILMN_1779825											0.573187
ENSG00000134109	ILMN_1779828
ENSG00000182196	ILMN_1779835
ENSG00000137713	ILMN_1779841		0.402671			0.0385331	0.801066							0.29191
ENSG00000132357	ILMN_1779854
ENSG00000025423	ILMN_1779855
ENSG00000136826	ILMN_1779857													0.107441
ENSG00000185448	ILMN_1779861
ENSG00000154096	ILMN_1779875
ENSG00000198944	ILMN_1779882
ENSG00000132405	ILMN_1779886
ENSG00000155719	ILMN_1779890
ENSG00000169418	ILMN_1779897
ENSG00000198825	ILMN_1779917						0.258986
ENSG00000107736	ILMN_1779934
ENSG00000106013	ILMN_1779951														0.62833
ENSG00000106992	ILMN_1779965
ENSG00000157800	ILMN_1779979
ENSG00000159640	ILMN_1779984		0.72559							0.652612
ENSG00000111087	ILMN_1779989
ENSG00000071127	ILMN_1780036					0.0118547
ENSG00000176547	ILMN_1780041
ENSG00000171680	ILMN_1780047
ENSG00000102032	ILMN_1780057
ENSG00000143753	ILMN_1780058
ENSG00000142748	ILMN_1780060
ENSG00000196381	ILMN_1780103				0.917939
ENSG00000134242	ILMN_1780108									0.983606
ENSG00000139946	ILMN_1780132
ENSG00000133872	ILMN_1780141														0.174314
ENSG00000198182	ILMN_1780146
ENSG00000213339	ILMN_1780153
ENSG00000189058	ILMN_1780170
ENSG00000125531	ILMN_1780172
ENSG00000162885	ILMN_1780188
ENSG00000087191	ILMN_1780189
ENSG00000162065	ILMN_1780197
ENSG00000011083	ILMN_1780222
ENSG00000100417	ILMN_1780236
ENSG00000167755	ILMN_1780255
ENSG00000143443	ILMN_1780268
ENSG00000171695	ILMN_1780283
ENSG00000102908	ILMN_1780291				0.0545522	0.174892	0.269609	0.0195886	0.0601024	0.232929		0.710455		0.2122	0.0534139
ENSG00000204410	ILMN_1780292	0.806921
ENSG00000118894	ILMN_1780298
ENSG00000132613	ILMN_1780299									0.958809
ENSG00000197102	ILMN_1780302
ENSG00000100523	ILMN_1780306				0.41405		0.792396	0.540436	0.511092
ENSG00000169972	ILMN_1780315
ENSG00000198443	ILMN_1780326
ENSG00000123700	ILMN_1780334		0.0105436											0.0184851	0.0711925
ENSG00000101353	ILMN_1780356
ENSG00000204314	ILMN_1780357
ENSG00000125245	ILMN_1780368
ENSG00000009790	ILMN_1780397
ENSG00000240432	ILMN_1780411
ENSG00000183032	ILMN_1780417						0.758816
ENSG00000212933	ILMN_1780422
ENSG00000138175	ILMN_1780444	0.77477	0.870661
ENSG00000156017	ILMN_1780460	0.784268				0.122253			0.426126
ENSG00000258227	ILMN_1780465															0.947469
ENSG00000087085	ILMN_1780485
ENSG00000099625	ILMN_1780504
ENSG00000138379	ILMN_1780516
ENSG00000169413	ILMN_1780533
ENSG00000099985	ILMN_1780546
ENSG00000120907	ILMN_1780551
ENSG00000196535	ILMN_1780560		0.00833953		0.0363907			0.0452588		0.0167958				0.00549568
ENSG00000132693	ILMN_1780575
ENSG00000148123	ILMN_1780576
ENSG00000112149	ILMN_1780582
ENSG00000033800	ILMN_1780598
ENSG00000174837	ILMN_1780601
ENSG00000170088	ILMN_1780618														0.0455126
ENSG00000168453	ILMN_1780625														0.644235
ENSG00000205126	ILMN_1780630
ENSG00000203786	ILMN_1780649
ENSG00000170917	ILMN_1780659
ENSG00000168427	ILMN_1780663
ENSG00000164087	ILMN_1780667											0.0596675
ENSG00000126822	ILMN_1780671											0.665236
ENSG00000203857	ILMN_1780693
ENSG00000166140	ILMN_1780698
ENSG00000168286	ILMN_1780699
ENSG00000100461	ILMN_1780756													0.0448265
ENSG00000068654	ILMN_1780758	0.413498	0.18367			0.177945	0.66564
ENSG00000186513	ILMN_1780762
ENSG00000129422	ILMN_1780763
ENSG00000188229	ILMN_1780769
ENSG00000274211	ILMN_1780783
ENSG00000188611	ILMN_1780786
ENSG00000163530	ILMN_1780790
ENSG00000170379	ILMN_1780798	0.355177				0.195563								0.4737
ENSG00000136960	ILMN_1780799
ENSG00000196912	ILMN_1780806
ENSG00000059758	ILMN_1780824	0.0698383	0.545633				0.441977					0.905935			0.361919
ENSG00000126458	ILMN_1780825
ENSG00000177106	ILMN_1780827
ENSG00000111181	ILMN_1780831
ENSG00000221843	ILMN_1780840
ENSG00000137040	ILMN_1780842														0.478661
ENSG00000143258	ILMN_1780887				0.138685			0.227782
ENSG00000169604	ILMN_1780894	0.553867															0.308347
ENSG00000027075	ILMN_1780898
ENSG00000078304	ILMN_1780913		0.269161
ENSG00000149150	ILMN_1780924
ENSG00000172732	ILMN_1780937
ENSG00000112640	ILMN_1780940
ENSG00000172464	ILMN_1780952
ENSG00000064490	ILMN_1780987
ENSG00000256453	ILMN_1780991
ENSG00000143971	ILMN_1780996
ENSG00000184557	ILMN_1781001					0.137679
ENSG00000163947	ILMN_1781010														0.0782462
ENSG00000203757	ILMN_1781025
ENSG00000171045	ILMN_1781027													0.636992
ENSG00000132950	ILMN_1781028
ENSG00000175029	ILMN_1781031
ENSG00000122958	ILMN_1781039													0.0920451
ENSG00000137731	ILMN_1781045
ENSG00000177047	ILMN_1781057
ENSG00000157152	ILMN_1781060
ENSG00000100987	ILMN_1781066
ENSG00000110786	ILMN_1781073
ENSG00000168944	ILMN_1781077					0.226694	0.200945					0.509267
ENSG00000035720	ILMN_1781085
ENSG00000144224	ILMN_1781097
ENSG00000148719	ILMN_1781098
ENSG00000240682	ILMN_1781099													0.183173
ENSG00000100483	ILMN_1781102					0.0938221									0.1693
ENSG00000076984	ILMN_1781104									0.913479
ENSG00000105849	ILMN_1781121					0.772014							0.151187	0.505329
ENSG00000115145	ILMN_1781135														0.620338
ENSG00000111291	ILMN_1781145
ENSG00000146926	ILMN_1781148
ENSG00000241644	ILMN_1781149
ENSG00000114098	ILMN_1781151	0.48759			0.941777		0.663182	0.897652
ENSG00000254087	ILMN_1781155					0.463699
ENSG00000048052	ILMN_1781173					0.407896	0.120731								0.398361		0.388393
ENSG00000135315	ILMN_1781174
ENSG00000172780	ILMN_1781182						0.328959					0.778237
ENSG00000134571	ILMN_1781184
ENSG00000132825	ILMN_1781198
ENSG00000010810	ILMN_1781207					0.393634	0.474684						0.405494
ENSG00000163806	ILMN_1781221														0.45163
ENSG00000235989	ILMN_1781225
ENSG00000144659	ILMN_1781231
ENSG00000101997	ILMN_1781234
ENSG00000167941	ILMN_1781242
ENSG00000143768	ILMN_1781256
ENSG00000259384	ILMN_1781261
ENSG00000162542	ILMN_1781276									0.138313
ENSG00000205678	ILMN_1781280														0.16562		0.72143
ENSG00000108641	ILMN_1781281
ENSG00000120129	ILMN_1781285				0.104847			0.564701									0.861555
ENSG00000067560	ILMN_1781290
ENSG00000002016	ILMN_1781345
ENSG00000157514	ILMN_1781356
ENSG00000135698	ILMN_1781360
ENSG00000115267	ILMN_1781373						0.181867
ENSG00000143367	ILMN_1781374											0.0477913
ENSG00000160949	ILMN_1781383
ENSG00000070540	ILMN_1781386				0.15964			0.134027
ENSG00000154330	ILMN_1781388
ENSG00000163218	ILMN_1781389
ENSG00000158815	ILMN_1781390
ENSG00000179915	ILMN_1781398						0.10096								0.652374		0.913188
ENSG00000003989	ILMN_1781400	0.753766	0.945377
ENSG00000165879	ILMN_1781416		0.838283
ENSG00000149196	ILMN_1781419	0.00768983
ENSG00000106415	ILMN_1781431					0.554769				0.10369							0.588343
ENSG00000101146	ILMN_1781454
ENSG00000143155	ILMN_1781457
ENSG00000188770	ILMN_1781459
ENSG00000084070	ILMN_1781468								0.135843
ENSG00000143776	ILMN_1781472
ENSG00000101945	ILMN_1781479
ENSG00000118946	ILMN_1781514	0.744728	0.227142			0.532388									0.90211		0.484793
ENSG00000092201	ILMN_1781516									0.217526
ENSG00000182333	ILMN_1781517
ENSG00000117751	ILMN_1781526
ENSG00000103876	ILMN_1781536						0.406308
ENSG00000165097	ILMN_1781537						0.349419
ENSG00000064225	ILMN_1781560			0.479769									0.885073
ENSG00000140406	ILMN_1781565
ENSG00000164713	ILMN_1781580
ENSG00000164081	ILMN_1781623
ENSG00000182326	ILMN_1781626			0.368239									0.421228
ENSG00000148291	ILMN_1781628
ENSG00000179403	ILMN_1781636
ENSG00000184508	ILMN_1781638
ENSG00000168515	ILMN_1781656
ENSG00000152266	ILMN_1781669
ENSG00000109458	ILMN_1781672						0.355461							0.925425	0.785517
ENSG00000185960	ILMN_1781679
ENSG00000132676	ILMN_1781680
ENSG00000115993	ILMN_1781691
ENSG00000115604	ILMN_1781700
ENSG00000197302	ILMN_1781720					0.180983	0.0790352
ENSG00000125485	ILMN_1781721
ENSG00000144847	ILMN_1781735									0.339136
ENSG00000179083	ILMN_1781742					0.619089	0.433349								0.195237
ENSG00000188959	ILMN_1781745
ENSG00000038532	ILMN_1781752									0.908865	0.197563
ENSG00000001561	ILMN_1781761		0.512382				0.175198								0.768539
ENSG00000126945	ILMN_1781764						0.373609
ENSG00000129048	ILMN_1781769
ENSG00000186825	ILMN_1781774
ENSG00000130962	ILMN_1781791	0.487209				0.152197									0.443325
ENSG00000100632	ILMN_1781795
ENSG00000179943	ILMN_1781803
ENSG00000119508	ILMN_1781812											0.321273		0.215804	0.329572
ENSG00000185033	ILMN_1781814		0.219055
ENSG00000124177	ILMN_1781816	0.334604	0.212847							0.944081		0.415914			0.141298
ENSG00000138801	ILMN_1781819														0.0665163
ENSG00000117560	ILMN_1781824
ENSG00000152430	ILMN_1781833
ENSG00000170382	ILMN_1781841
ENSG00000135226	ILMN_1781859
ENSG00000265241	ILMN_1781870																0.439022
ENSG00000187242	ILMN_1781884
ENSG00000205810	ILMN_1781897
ENSG00000134453	ILMN_1781906			0.47686			0.122557						0.420088
ENSG00000072571	ILMN_1781942						0.285788
ENSG00000101447	ILMN_1781943
ENSG00000196876	ILMN_1781951	0.5814	0.475981		0.95126	0.464663		0.437398
ENSG00000008394	ILMN_1781952			0.590631									0.691276
ENSG00000184792	ILMN_1781966
ENSG00000100280	ILMN_1781983					0.366851						0.252526
ENSG00000184076	ILMN_1781986
ENSG00000164885	ILMN_1781987
ENSG00000198585	ILMN_1781996						0.0541606					0.973383
ENSG00000033050	ILMN_1781999		0.983086
ENSG00000109705	ILMN_1782004
ENSG00000162746	ILMN_1782015
ENSG00000181135	ILMN_1782021											0.896149
ENSG00000116539	ILMN_1782032	0.379608	0.396196											0.766354			0.514767
ENSG00000198205	ILMN_1782034
ENSG00000125675	ILMN_1782043		0.334689									0.790424
ENSG00000004478	ILMN_1782045
ENSG00000221869	ILMN_1782050				0.0612813		0.543122	0.426205
ENSG00000143515	ILMN_1782057					0.0932376									0.905754
ENSG00000182606	ILMN_1782069		0.648146
ENSG00000135838	ILMN_1782070													0.00377629
ENSG00000044524	ILMN_1782076	0.722971			0.629355	0.786541		0.765341						0.119829	0.651713
ENSG00000180787	ILMN_1782079
ENSG00000134146	ILMN_1782085		0.471087												0.354586		0.879211
ENSG00000131471	ILMN_1782086
ENSG00000120727	ILMN_1782094
ENSG00000125898	ILMN_1782095
ENSG00000128602	ILMN_1782098
ENSG00000173276	ILMN_1782110						0.777979
ENSG00000100426	ILMN_1782129						0.00268585
ENSG00000158055	ILMN_1782141				0.322917			0.186894		0.147993
ENSG00000189171	ILMN_1782142
ENSG00000122565	ILMN_1782173					0.718242
ENSG00000081051	ILMN_1782204
ENSG00000136051	ILMN_1782222	0.974617	0.668412	0.385363			0.184815						0.797161		0.998415		0.204469
ENSG00000154438	ILMN_1782246						0.900591
ENSG00000108773	ILMN_1782247
ENSG00000171402	ILMN_1782271
ENSG00000078177	ILMN_1782273					0.278843	0.951428								0.927493	0.475471
ENSG00000188937	ILMN_1782274
ENSG00000171631	ILMN_1782275											0.655011
ENSG00000161298	ILMN_1782284														0.705368
ENSG00000185896	ILMN_1782292
ENSG00000133107	ILMN_1782295	0.640678					0.0772305										0.200425
ENSG00000153234	ILMN_1782305					0.0611204									0.0269138
ENSG00000275126	ILMN_1782329
ENSG00000151650	ILMN_1782352					0.554848
ENSG00000284832	ILMN_1782385
ENSG00000159166	ILMN_1782389
ENSG00000068489	ILMN_1782403
ENSG00000170561	ILMN_1782412
ENSG00000127920	ILMN_1782419
ENSG00000152078	ILMN_1782429					0.78967
ENSG00000117519	ILMN_1782439						0.155122							0.100995
ENSG00000138769	ILMN_1782441
ENSG00000119820	ILMN_1782444		0.535681										0.14558		0.494508	0.233643
ENSG00000091039	ILMN_1782459					0.232368	0.0117922								0.0871683		0.372371
ENSG00000136104	ILMN_1782488
ENSG00000156469	ILMN_1782504
ENSG00000165275	ILMN_1782513
ENSG00000026025	ILMN_1782538					0.0700375								0.153173
ENSG00000181856	ILMN_1782545
ENSG00000133740	ILMN_1782551				0.545055			0.611717	0.510644
ENSG00000124343	ILMN_1782558
ENSG00000114013	ILMN_1782560				0.0464843			0.0239262	0.0112849
ENSG00000061918	ILMN_1782567					0.207303
ENSG00000132305	ILMN_1782579	0.987607
ENSG00000164086	ILMN_1782581
ENSG00000131142	ILMN_1782596
ENSG00000101972	ILMN_1782609					0.601079									0.350459
ENSG00000171159	ILMN_1782618
ENSG00000112306	ILMN_1782621
ENSG00000183336	ILMN_1782633
ENSG00000139131	ILMN_1782635
ENSG00000158077	ILMN_1782651
ENSG00000063438	ILMN_1782679												0.160944
ENSG00000185875	ILMN_1782688
ENSG00000203878	ILMN_1782691
ENSG00000177455	ILMN_1782704													0.175714
ENSG00000206073	ILMN_1782716
ENSG00000184293	ILMN_1782729											0.554939
ENSG00000142528	ILMN_1782730				0.728268			0.491825
ENSG00000178789	ILMN_1782741
ENSG00000050426	ILMN_1782743
ENSG00000080839	ILMN_1782745						0.0790636
ENSG00000184922	ILMN_1782748	0.901152
ENSG00000125848	ILMN_1782750														0.664276
ENSG00000250571	ILMN_1782751
ENSG00000101951	ILMN_1782754
ENSG00000137727	ILMN_1782761	0.867558	0.435953	0.862513					0.724325						0.675944
ENSG00000060138	ILMN_1782788					0.258056
ENSG00000136699	ILMN_1782795
ENSG00000112559	ILMN_1782798
ENSG00000184378	ILMN_1782810
ENSG00000228716	ILMN_1782813
ENSG00000063169	ILMN_1782829													0.649888
ENSG00000070182	ILMN_1782845									0.090889
ENSG00000231925	ILMN_1782851
ENSG00000165863	ILMN_1782861
ENSG00000168143	ILMN_1782863
ENSG00000101346	ILMN_1782870											0.408451
ENSG00000186047	ILMN_1782881	0.00953929	0.0774597											0.229241
ENSG00000075415	ILMN_1782890
ENSG00000135387	ILMN_1782897	0.0801466	0.294707
ENSG00000184588	ILMN_1782922												0.303982	0.948448	0.818152
ENSG00000112394	ILMN_1782938				0.458313	0.526116	0.569073	0.484574	0.226239
ENSG00000163631	ILMN_1782939
ENSG00000170075	ILMN_1782944											0.237939
ENSG00000123342	ILMN_1782953													0.463254
ENSG00000078140	ILMN_1782954	0.972906	0.975521	0.81692		0.573035	0.534195								0.850193
ENSG00000112541	ILMN_1782955						0.173513								0.903343	0.732332
ENSG00000221983	ILMN_1782977
ENSG00000130035	ILMN_1782978													0.125374
ENSG00000102967	ILMN_1782993
ENSG00000205765	ILMN_1783023				0.081654			0.00721157	0.0433566						0.0136135
ENSG00000146263	ILMN_1783075				0.872048		0.571771	0.458262						0.238581	0.850192
ENSG00000163681	ILMN_1783120
ENSG00000203943	ILMN_1783131
ENSG00000129824	ILMN_1783142
ENSG00000107736	ILMN_1783149
ENSG00000204424	ILMN_1783158
ENSG00000136848	ILMN_1783161											0.0964103
ENSG00000166342	ILMN_1783168
ENSG00000071243	ILMN_1783170				0.27275		0.575917	0.135228	0.320283						0.326631		0.243226
ENSG00000166147	ILMN_1783182				0.0964433	0.416263		0.0867182						0.836474
ENSG00000125285	ILMN_1783185
ENSG00000144619	ILMN_1783204					0.717664	0.146324								0.381043
ENSG00000176925	ILMN_1783225
ENSG00000163479	ILMN_1783226
ENSG00000021300	ILMN_1783231
ENSG00000127863	ILMN_1783244						0.346451					0.740792
ENSG00000148655	ILMN_1783247													0.0164306
ENSG00000105953	ILMN_1783266
ENSG00000162614	ILMN_1783276
ENSG00000171793	ILMN_1783285				0.738885	0.858084		0.367003	0.66849
ENSG00000189334	ILMN_1783287
ENSG00000186919	ILMN_1783329	0.0354138	0.00801152
ENSG00000103121	ILMN_1783333
ENSG00000148734	ILMN_1783336													0.160415
ENSG00000242612	ILMN_1783337
ENSG00000170959	ILMN_1783383														0.472821
ENSG00000112763	ILMN_1783392							0.924291
ENSG00000128272	ILMN_1783394
ENSG00000134644	ILMN_1783424
ENSG00000107404	ILMN_1783444	0.51241	0.211264
ENSG00000135720	ILMN_1783448	0.137183	0.314902	0.354202						0.76518			0.152031
ENSG00000152782	ILMN_1783497
ENSG00000170178	ILMN_1783500
ENSG00000213995	ILMN_1783546
ENSG00000143178	ILMN_1783563			0.179762			0.139059						0.134966
ENSG00000140506	ILMN_1783566
ENSG00000186889	ILMN_1783583
ENSG00000181374	ILMN_1783593
ENSG00000102547	ILMN_1783598						0.904161										0.626684
ENSG00000005483	ILMN_1783606				0.826408			0.414722
ENSG00000119969	ILMN_1783610				0.451282			0.775256	0.810463					0.783413	0.889166
ENSG00000134326	ILMN_1783621
ENSG00000153113	ILMN_1783627			0.360105
ENSG00000111775	ILMN_1783636
ENSG00000150261	ILMN_1783643
ENSG00000276231	ILMN_1783645
ENSG00000184650	ILMN_1783656
ENSG00000120328	ILMN_1783671
ENSG00000196660	ILMN_1783672
ENSG00000177981	ILMN_1783675
ENSG00000149548	ILMN_1783676
ENSG00000130312	ILMN_1783681
ENSG00000136628	ILMN_1783695
ENSG00000159256	ILMN_1783702														0.920358
ENSG00000128487	ILMN_1783707									0.100084		0.0118532
ENSG00000155876	ILMN_1783709		0.516515
ENSG00000103550	ILMN_1783712
ENSG00000136270	ILMN_1783728
ENSG00000117862	ILMN_1783753
ENSG00000149452	ILMN_1783756
ENSG00000168903	ILMN_1783795
ENSG00000141013	ILMN_1783798
ENSG00000183837	ILMN_1783805
ENSG00000047579	ILMN_1783806
ENSG00000168434	ILMN_1783815
ENSG00000023516	ILMN_1783818	0.511951	0.398887										0.432195
ENSG00000236362	ILMN_1783832
ENSG00000008056	ILMN_1783837
ENSG00000116691	ILMN_1783843
ENSG00000173166	ILMN_1783846														0.887047
ENSG00000197948	ILMN_1783847	0.523143	0.112544							0.914343
ENSG00000135535	ILMN_1783852		0.135343		0.452455			0.858636
ENSG00000184719	ILMN_1783873
ENSG00000139800	ILMN_1783881			0.86917									0.994018		0.860292
ENSG00000132356	ILMN_1783889			0.64218									0.809692	0.449879
ENSG00000102021	ILMN_1783905
ENSG00000237172	ILMN_1783908						0.921193
ENSG00000142173	ILMN_1783909									0.0596288
ENSG00000175104	ILMN_1783910						0.0732532					0.13906
ENSG00000011028	ILMN_1783946
ENSG00000053254	ILMN_1783954									0.138318				0.0224701
ENSG00000104043	ILMN_1783956				0.766524			0.172632
ENSG00000113492	ILMN_1783963
ENSG00000203795	ILMN_1783969
ENSG00000185332	ILMN_1783973
ENSG00000119723	ILMN_1783985		0.0898659
ENSG00000164002	ILMN_1783996
ENSG00000172345	ILMN_1783998													0.793895
ENSG00000104980	ILMN_1784031
ENSG00000129910	ILMN_1784036
ENSG00000184677	ILMN_1784037	0.329274											0.461717
ENSG00000131400	ILMN_1784040
ENSG00000103742	ILMN_1784083				0.437528			0.245734	0.310705
ENSG00000142611	ILMN_1784094
ENSG00000197969	ILMN_1784099		0.915377			0.0883969								0.812225	0.601617
ENSG00000103042	ILMN_1784105		0.284426			0.0433817				0.820204
ENSG00000117266	ILMN_1784110
ENSG00000090971	ILMN_1784113
ENSG00000072134	ILMN_1784116
ENSG00000152969	ILMN_1784141
ENSG00000106692	ILMN_1784156			0.360409	0.264355		0.0899015	0.323387	0.50799				0.379983
ENSG00000154265	ILMN_1784176		0.764234												0.952902
ENSG00000138002	ILMN_1784178		0.522341
ENSG00000111644	ILMN_1784203
ENSG00000057757	ILMN_1784207
ENSG00000186925	ILMN_1784216
ENSG00000129194	ILMN_1784217
ENSG00000174243	ILMN_1784218
ENSG00000187778	ILMN_1784227													0.475973
ENSG00000144015	ILMN_1784230
ENSG00000265808	ILMN_1784238
ENSG00000166503	ILMN_1784256					0.086355				0.219191
ENSG00000161955	ILMN_1784264
ENSG00000157426	ILMN_1784269
ENSG00000158488	ILMN_1784272
ENSG00000006611	ILMN_1784283
ENSG00000125356	ILMN_1784286
ENSG00000069702	ILMN_1784287	0.28744										0.838514
ENSG00000106524	ILMN_1784292	0.00660595
ENSG00000128510	ILMN_1784294				0.654392			0.701831	0.468794
ENSG00000123144	ILMN_1784299
ENSG00000127824	ILMN_1784300	0.304374	0.783534
ENSG00000204022	ILMN_1784302
ENSG00000204961	ILMN_1784316
ENSG00000155849	ILMN_1784320					0.0905081				0.160366				0.873299
ENSG00000275043	ILMN_1784328
ENSG00000138593	ILMN_1784333			0.154985									0.0768351	0.163234			0.408489
ENSG00000136280	ILMN_1784352
ENSG00000175764	ILMN_1784356
ENSG00000172345	ILMN_1784364													0.0863227
ENSG00000122180	ILMN_1784365
ENSG00000144381	ILMN_1784367
ENSG00000163840	ILMN_1784380
ENSG00000168386	ILMN_1784407
ENSG00000153560	ILMN_1784410
ENSG00000078814	ILMN_1784427
ENSG00000147799	ILMN_1784436
ENSG00000138193	ILMN_1784447	0.229828
ENSG00000150093	ILMN_1784454					0.418259
ENSG00000149968	ILMN_1784459
ENSG00000132182	ILMN_1784467
ENSG00000171680	ILMN_1784477
ENSG00000144061	ILMN_1784478
ENSG00000197616	ILMN_1784515
ENSG00000156042	ILMN_1784516
ENSG00000136888	ILMN_1784523				0.276933			0.0422912
ENSG00000169436	ILMN_1784532
ENSG00000131871	ILMN_1784534					0.953887	0.228867
ENSG00000170852	ILMN_1784540	0.135262	0.0151193										0.0138368	0.170388
ENSG00000169439	ILMN_1784553
ENSG00000164631	ILMN_1784577			0.00516301			0.062308						0.000571663				0.00796761
ENSG00000176809	ILMN_1784578
ENSG00000085276	ILMN_1784582														0.569564	0.268418
ENSG00000151360	ILMN_1784583
ENSG00000135249	ILMN_1784584											0.117209
ENSG00000133812	ILMN_1784595			0.519056									0.887945
ENSG00000124762	ILMN_1784602			0.0358989	0.0897922			0.0174896					0.00617681			0.00957584
ENSG00000110852	ILMN_1784608																0.206994
ENSG00000168748	ILMN_1784626
ENSG00000143776	ILMN_1784627
ENSG00000176595	ILMN_1784630
ENSG00000196811	ILMN_1784633
ENSG00000170906	ILMN_1784641													0.268084
ENSG00000198951	ILMN_1784651
ENSG00000160606	ILMN_1784655
ENSG00000135048	ILMN_1784661		0.12371				0.0314594
ENSG00000185630	ILMN_1784678				0.455498		0.00984122	0.0193277	0.17639					0.107997
ENSG00000102287	ILMN_1784706
ENSG00000113552	ILMN_1784709					0.320627
ENSG00000105372	ILMN_1784717
ENSG00000125910	ILMN_1784737
ENSG00000183087	ILMN_1784749
ENSG00000120727	ILMN_1784753
ENSG00000097021	ILMN_1784756
ENSG00000160294	ILMN_1784766
ENSG00000078589	ILMN_1784774
ENSG00000079432	ILMN_1784780
ENSG00000112981	ILMN_1784783
ENSG00000144524	ILMN_1784785									0.000934236
ENSG00000273079	ILMN_1784792	0.130939	0.769605		0.897971		0.693856	0.120346	0.534025			0.151526		0.671631	0.207732	0.50709
ENSG00000213186	ILMN_1784799			0.749296		0.488836									0.970123	0.201785
ENSG00000009694	ILMN_1784817					0.940912									0.548418
ENSG00000124818	ILMN_1784818
ENSG00000049769	ILMN_1784822														0.701173
ENSG00000205409	ILMN_1784834
ENSG00000137504	ILMN_1784847
ENSG00000133119	ILMN_1784860
ENSG00000135218	ILMN_1784863
ENSG00000159398	ILMN_1784870
ENSG00000169710	ILMN_1784871	0.775784	0.581356							0.0992329						0.851337
ENSG00000204577	ILMN_1784884
ENSG00000166863	ILMN_1784889
ENSG00000135336	ILMN_1784946
ENSG00000134668	ILMN_1784948		0.169139		0.402198			0.34933		0.783746		0.440112		0.020195
ENSG00000095203	ILMN_1784967		0.206205				0.0314983
ENSG00000129932	ILMN_1784977
ENSG00000163704	ILMN_1784985
ENSG00000100365	ILMN_1785005
ENSG00000132958	ILMN_1785010
ENSG00000108219	ILMN_1785060					0.399571	0.418078					0.439166		0.0393595
ENSG00000133216	ILMN_1785061					0.291098
ENSG00000171130	ILMN_1785095													0.0810173
ENSG00000101888	ILMN_1785107					0.50732								0.454062
ENSG00000146085	ILMN_1785113
ENSG00000198798	ILMN_1785114
ENSG00000133816	ILMN_1785141
ENSG00000169918	ILMN_1785146
ENSG00000122557	ILMN_1785158													0.264142
ENSG00000159685	ILMN_1785161
ENSG00000184867	ILMN_1785170		0.569865
ENSG00000133789	ILMN_1785175
ENSG00000135392	ILMN_1785177
ENSG00000184787	ILMN_1785179
ENSG00000096092	ILMN_1785191
ENSG00000109851	ILMN_1785197
ENSG00000148229	ILMN_1785198													0.034356
ENSG00000138378	ILMN_1785202		0.30231
ENSG00000109919	ILMN_1785218						0.602639
ENSG00000225697	ILMN_1785252													0.861478
ENSG00000102024	ILMN_1785265	0.276068			0.923444			0.466028				0.00793586
ENSG00000046651	ILMN_1785266
ENSG00000116815	ILMN_1785268											0.879838
ENSG00000164692	ILMN_1785272				0.578446		0.83086	0.105283	0.475					0.865824
ENSG00000119711	ILMN_1785284						0.037066
ENSG00000139826	ILMN_1785285					0.449313	0.154482								0.511465
ENSG00000171150	ILMN_1785286			0.0671142			0.852815						0.192314		0.465758
ENSG00000206052	ILMN_1785290						0.47098						0.919315		0.808323
ENSG00000146955	ILMN_1785297
ENSG00000100714	ILMN_1785324
ENSG00000130147	ILMN_1785330	0.0311176								0.151473
ENSG00000140650	ILMN_1785336
ENSG00000139572	ILMN_1785345
ENSG00000184014	ILMN_1785356
ENSG00000278129	ILMN_1785379
ENSG00000110436	ILMN_1785380	0.333698	0.990613			0.123657	0.278388
ENSG00000164010	ILMN_1785387
ENSG00000148848	ILMN_1785393			0.0436055		0.00286902							0.0539721
ENSG00000049323	ILMN_1785402			0.943876											0.907269
ENSG00000137440	ILMN_1785404
ENSG00000101194	ILMN_1785405
ENSG00000186310	ILMN_1785406						0.409128						0.222147
ENSG00000064270	ILMN_1785413
ENSG00000099204	ILMN_1785424
ENSG00000131018	ILMN_1785427
ENSG00000007312	ILMN_1785439
ENSG00000186007	ILMN_1785444
ENSG00000172497	ILMN_1785474
ENSG00000149634	ILMN_1785476
ENSG00000157554	ILMN_1785486					0.347843
ENSG00000145725	ILMN_1785520	0.400454				0.597642	0.620308			0.789962				0.564465	0.550349	0.283537
ENSG00000240053	ILMN_1785527
ENSG00000214021	ILMN_1785535
ENSG00000158014	ILMN_1785549											0.225915
ENSG00000196468	ILMN_1785564
ENSG00000157303	ILMN_1785570
ENSG00000115317	ILMN_1785574									0.188092					0.574735
ENSG00000134046	ILMN_1785587				0.862703			0.657706	0.96257					0.0532175
ENSG00000079393	ILMN_1785592
ENSG00000078808	ILMN_1785605
ENSG00000183963	ILMN_1785618
ENSG00000169925	ILMN_1785635				0.437572	0.886323	0.186801	0.601688						0.470837
ENSG00000087460	ILMN_1785637
ENSG00000125843	ILMN_1785644	0.124302	0.993144
ENSG00000109099	ILMN_1785646
ENSG00000197591	ILMN_1785650
ENSG00000176256	ILMN_1785655
ENSG00000182934	ILMN_1785660		0.0600623
ENSG00000107362	ILMN_1785661
ENSG00000132972	ILMN_1785676
ENSG00000087494	ILMN_1785699						0.0601055
ENSG00000163380	ILMN_1785703
ENSG00000129559	ILMN_1785711
ENSG00000008735	ILMN_1785731		0.633874
ENSG00000123610	ILMN_1785732						0.140331								0.0394593
ENSG00000174945	ILMN_1785742
ENSG00000125304	ILMN_1785765		0.0082089				0.0231762
ENSG00000065989	ILMN_1785768													4.85282e-06	0.0197293
ENSG00000084676	ILMN_1785785			0.470062			0.77955						0.383778		0.0892965		0.543429
ENSG00000164024	ILMN_1785795						0.917091								0.576826
ENSG00000111802	ILMN_1785821
ENSG00000177054	ILMN_1785831																0.601401
ENSG00000173559	ILMN_1785852			0.547626	0.4239		0.653939	0.931637	0.741643			0.904623	0.60488
ENSG00000184304	ILMN_1785891						0.454716									0.17622
ENSG00000127241	ILMN_1785892				8.4925e-05			0.045988	0.00155792
ENSG00000230366	ILMN_1785896
ENSG00000159189	ILMN_1785902
ENSG00000094804	ILMN_1785914
ENSG00000172888	ILMN_1785926					0.358661									0.151538
ENSG00000177025	ILMN_1785933
ENSG00000162971	ILMN_1785955
ENSG00000185278	ILMN_1785960	0.7773		0.751125	0.805975		0.832381	0.698896	0.586381			0.686016	0.920979	0.929036	0.633343
ENSG00000113712	ILMN_1785988					0.534035	0.230591					0.131631
ENSG00000187823	ILMN_1786004
ENSG00000102974	ILMN_1786015						0.597673					0.684004
ENSG00000131778	ILMN_1786016
ENSG00000131791	ILMN_1786021	0.856289	0.060035				0.493233								0.0227741
ENSG00000100413	ILMN_1786024									0.127708
ENSG00000167191	ILMN_1786034
ENSG00000092978	ILMN_1786036				0.866034			0.381699	0.372428								0.00936125
ENSG00000170633	ILMN_1786039
ENSG00000102048	ILMN_1786041
ENSG00000188467	ILMN_1786045
ENSG00000132906	ILMN_1786046
ENSG00000089050	ILMN_1786050
ENSG00000276043	ILMN_1786065
ENSG00000198947	ILMN_1786069				0.243885	0.413613		0.125298	0.0833374						0.160485
ENSG00000152595	ILMN_1786072
ENSG00000196263	ILMN_1786079
ENSG00000164270	ILMN_1786080
ENSG00000166228	ILMN_1786105
ENSG00000149016	ILMN_1786108
ENSG00000221946	ILMN_1786118
ENSG00000145386	ILMN_1786125			0.1831			0.19914
ENSG00000167397	ILMN_1786139
ENSG00000259363	ILMN_1786168
ENSG00000104894	ILMN_1786176
ENSG00000155438	ILMN_1786189
ENSG00000072062	ILMN_1786195
ENSG00000175745	ILMN_1786197
ENSG00000103657	ILMN_1786211
ENSG00000166526	ILMN_1786215			0.149304									0.0618849
ENSG00000115353	ILMN_1786239
ENSG00000080845	ILMN_1786254				0.716842	0.555744		0.29762	0.283952
ENSG00000108829	ILMN_1786259													0.384375
ENSG00000178586	ILMN_1786267
ENSG00000197982	ILMN_1786273
ENSG00000115421	ILMN_1786275						0.0209475
ENSG00000109794	ILMN_1786278
ENSG00000158691	ILMN_1786281
ENSG00000276175	ILMN_1786303
ENSG00000106336	ILMN_1786304									0.65996		0.0805864
ENSG00000165028	ILMN_1786308
ENSG00000110921	ILMN_1786310
ENSG00000196549	ILMN_1786319	0.16755										0.217825			0.526096
ENSG00000153885	ILMN_1786326									0.243206
ENSG00000198876	ILMN_1786328													0.0150675
ENSG00000140279	ILMN_1786335
ENSG00000158941	ILMN_1786345
ENSG00000083312	ILMN_1786347	0.111694				0.951458									0.982958
ENSG00000198515	ILMN_1786353
ENSG00000186635	ILMN_1786357
ENSG00000278023	ILMN_1786361
ENSG00000164190	ILMN_1786377						0.329242								0.485537
ENSG00000127561	ILMN_1786379					0.815653
ENSG00000086159	ILMN_1786381
ENSG00000125352	ILMN_1786388
ENSG00000074755	ILMN_1786396																0.449168
ENSG00000126246	ILMN_1786426
ENSG00000139679	ILMN_1786429
ENSG00000107949	ILMN_1786433			0.92539										0.873028
ENSG00000175445	ILMN_1786444
ENSG00000167196	ILMN_1786469				0.324873			0.457837
ENSG00000162757	ILMN_1786470
ENSG00000133121	ILMN_1786498		0.105098	0.659747	0.135651			0.520029	0.051804						0.124087
ENSG00000185888	ILMN_1786524
ENSG00000100528	ILMN_1786532
ENSG00000135503	ILMN_1786544				0.205565			0.527578	0.205517
ENSG00000173389	ILMN_1786570
ENSG00000187955	ILMN_1786598
ENSG00000126003	ILMN_1786601				0.0939608	0.496195		0.252254	0.0757119	0.0510926				0.0172603
ENSG00000103522	ILMN_1786609											0.271082
ENSG00000100911	ILMN_1786612											0.918922
ENSG00000184302	ILMN_1786631
ENSG00000105227	ILMN_1786648									0.0569336
ENSG00000163170	ILMN_1786658														0.614374
ENSG00000112031	ILMN_1786684
ENSG00000189007	ILMN_1786688						0.419528							0.657198	0.623183
ENSG00000100505	ILMN_1786697		0.605866			0.416561
ENSG00000161671	ILMN_1786707
ENSG00000167792	ILMN_1786718
ENSG00000007062	ILMN_1786720
ENSG00000161642	ILMN_1786722									0.360538
ENSG00000100664	ILMN_1786734	0.354928										0.38248					0.142396
ENSG00000134825	ILMN_1786759		0.0284436
ENSG00000168807	ILMN_1786766		0.819869			0.978242						0.204505			0.887877
ENSG00000230445	ILMN_1786771
ENSG00000036565	ILMN_1786785
ENSG00000162636	ILMN_1786789
ENSG00000125498	ILMN_1786810
ENSG00000108622	ILMN_1786823
ENSG00000183943	ILMN_1786834						0.0218301					0.0164613
ENSG00000174943	ILMN_1786843
ENSG00000125780	ILMN_1786847
ENSG00000247315	ILMN_1786852
ENSG00000211450	ILMN_1786872
ENSG00000225830	ILMN_1786882				0.993807			0.172362	0.736544						0.224675
ENSG00000003756	ILMN_1786893
ENSG00000102781	ILMN_1786895		0.702448		0.331444			0.565412
ENSG00000116337	ILMN_1786899
ENSG00000197683	ILMN_1786908
ENSG00000073614	ILMN_1786920													0.000416349
ENSG00000255307	ILMN_1786946
ENSG00000107518	ILMN_1786966
ENSG00000031698	ILMN_1786972
ENSG00000124209	ILMN_1786976					0.664833	0.733847								0.812206		0.665406
ENSG00000137100	ILMN_1786984
ENSG00000148826	ILMN_1786989
ENSG00000177551	ILMN_1787013			0.536535		0.898187							0.928865		0.762401
ENSG00000132432	ILMN_1787026
ENSG00000132466	ILMN_1787064		0.530265			0.364837
ENSG00000276234	ILMN_1787081
ENSG00000145451	ILMN_1787085			0.399027									0.847122	0.898344	0.396051
ENSG00000018408	ILMN_1787115											0.316124
ENSG00000167703	ILMN_1787127											0.0264626
ENSG00000157890	ILMN_1787179
ENSG00000145194	ILMN_1787185
ENSG00000136999	ILMN_1787186			0.16146									0.046149
ENSG00000118257	ILMN_1787190											0.497731			0.308654
ENSG00000167600	ILMN_1787193		0.937467														0.110708
ENSG00000166268	ILMN_1787199
ENSG00000124762	ILMN_1787212			0.727096	0.176116			0.472451					0.56372			0.744383
ENSG00000054967	ILMN_1787237
ENSG00000184990	ILMN_1787248
ENSG00000100592	ILMN_1787251			0.258735									0.203632
ENSG00000143630	ILMN_1787256
ENSG00000112164	ILMN_1787257
ENSG00000178222	ILMN_1787259		0.158103													0.471857
ENSG00000187238	ILMN_1787260
ENSG00000165655	ILMN_1787265						0.0567307
ENSG00000164266	ILMN_1787266
ENSG00000066923	ILMN_1787275
ENSG00000127423	ILMN_1787280					0.422835
ENSG00000205643	ILMN_1787288
ENSG00000164287	ILMN_1787292
ENSG00000166908	ILMN_1787308													0.249999
ENSG00000124074	ILMN_1787324											0.532999
ENSG00000201302	ILMN_1787326
ENSG00000134285	ILMN_1787345
ENSG00000138472	ILMN_1787360
ENSG00000198026	ILMN_1787366											0.453179
ENSG00000003509	ILMN_1787370
ENSG00000148700	ILMN_1787378														0.56555
ENSG00000163515	ILMN_1787379
ENSG00000160323	ILMN_1787386
ENSG00000186364	ILMN_1787408
ENSG00000242372	ILMN_1787410
ENSG00000233276	ILMN_1787412
ENSG00000104497	ILMN_1787415	0.00791641	0.101788		0.116617	0.00422694		0.00557866	0.139607						0.206495
ENSG00000186723	ILMN_1787434
ENSG00000159588	ILMN_1787441
ENSG00000020633	ILMN_1787461			0.768345									0.825894
ENSG00000138092	ILMN_1787477			0.162367									0.366775
ENSG00000130589	ILMN_1787509									0.0931353
ENSG00000138050	ILMN_1787511		0.614348				0.460426
ENSG00000133627	ILMN_1787513
ENSG00000182472	ILMN_1787514
ENSG00000148180	ILMN_1787518
ENSG00000187699	ILMN_1787526
ENSG00000171860	ILMN_1787529													0.789856
ENSG00000188629	ILMN_1787539
ENSG00000111671	ILMN_1787541
ENSG00000142798	ILMN_1787548
ENSG00000015520	ILMN_1787556
ENSG00000102804	ILMN_1787567
ENSG00000186510	ILMN_1787576
ENSG00000126890	ILMN_1787578
ENSG00000136936	ILMN_1787591
ENSG00000169255	ILMN_1787595						0.860612
ENSG00000140526	ILMN_1787618	0.00271504	0.0292486													0.00564486
ENSG00000198932	ILMN_1787627						0.257023
ENSG00000157224	ILMN_1787657	0.943438	0.788069		0.906638			0.584176	0.892582							0.734547	0.639722
ENSG00000003987	ILMN_1787658
ENSG00000102934	ILMN_1787673												0.999979				0.844328
ENSG00000131871	ILMN_1787680					0.0262701	0.0130895
ENSG00000078328	ILMN_1787689				0.190326	0.50531		0.207734						0.00167188	0.178882
ENSG00000179862	ILMN_1787691
ENSG00000147416	ILMN_1787705		0.0747392			0.155836
ENSG00000130304	ILMN_1787718
ENSG00000064012	ILMN_1787749						0.132708
ENSG00000091972	ILMN_1787750
ENSG00000119285	ILMN_1787762
ENSG00000104081	ILMN_1787794
ENSG00000182923	ILMN_1787808						0.0902963							0.212157
ENSG00000198743	ILMN_1787813	0.732527	0.474157			0.507775								0.433872
ENSG00000101255	ILMN_1787815
ENSG00000181781	ILMN_1787831
ENSG00000119471	ILMN_1787843		0.928691												0.463972
ENSG00000074842	ILMN_1787844
ENSG00000196578	ILMN_1787849
ENSG00000082258	ILMN_1787877	0.503167	0.906804			0.801563	0.189619		0.4775					0.0428245
ENSG00000213465	ILMN_1787879	0.912951	0.82865
ENSG00000275074	ILMN_1787885
ENSG00000163739	ILMN_1787897
ENSG00000173157	ILMN_1787908
ENSG00000188677	ILMN_1787919					0.0141926
ENSG00000177666	ILMN_1787923
ENSG00000153292	ILMN_1787932
ENSG00000185774	ILMN_1787948					0.370874											0.962066
ENSG00000134419	ILMN_1787949												0.427049
ENSG00000128581	ILMN_1787951
ENSG00000117122	ILMN_1787981
ENSG00000072401	ILMN_1787988			0.00487834		0.0382366	0.00215149						0.0041651		0.0761328
ENSG00000112062	ILMN_1788002
ENSG00000178209	ILMN_1788005													0.641113
ENSG00000196684	ILMN_1788017
ENSG00000196569	ILMN_1788019
ENSG00000145996	ILMN_1788022
ENSG00000126226	ILMN_1788024
ENSG00000186075	ILMN_1788040
ENSG00000115840	ILMN_1788053			0.865998									0.72188
ENSG00000180628	ILMN_1788059	0.113312	0.381996			0.82655							0.0689088	0.310879	0.393978
ENSG00000140623	ILMN_1788061
ENSG00000141985	ILMN_1788062
ENSG00000097021	ILMN_1788078
ENSG00000167778	ILMN_1788095	0.117681	0.443574
ENSG00000138039	ILMN_1788098
ENSG00000130520	ILMN_1788099
ENSG00000095752	ILMN_1788107											0.112651
ENSG00000239264	ILMN_1788108
ENSG00000124391	ILMN_1788109
ENSG00000213901	ILMN_1788118	0.324261					0.566453					0.47847
ENSG00000182793	ILMN_1788122
ENSG00000095596	ILMN_1788131
ENSG00000114670	ILMN_1788149						0.425642
ENSG00000112425	ILMN_1788156
ENSG00000170759	ILMN_1788160	0.332461	0.720791				0.0460483								0.462028
ENSG00000112742	ILMN_1788166
ENSG00000143545	ILMN_1788180
ENSG00000176194	ILMN_1788184
ENSG00000126947	ILMN_1788192
ENSG00000005302	ILMN_1788196
ENSG00000164683	ILMN_1788203															0.954973
ENSG00000120451	ILMN_1788211
ENSG00000181274	ILMN_1788213
ENSG00000130363	ILMN_1788223			0.539209			0.642935						0.464297		0.872304
ENSG00000078579	ILMN_1788232
ENSG00000139344	ILMN_1788239						0.629431			0.652244
ENSG00000198885	ILMN_1788240
ENSG00000182195	ILMN_1788250						0.722052
ENSG00000184602	ILMN_1788251			0.908298
ENSG00000166143	ILMN_1788267
ENSG00000134265	ILMN_1788268		0.0372807			0.100029								4.72167e-05
ENSG00000103187	ILMN_1788283					0.954108				0.670547
ENSG00000197753	ILMN_1788291
ENSG00000176927	ILMN_1788305
ENSG00000127511	ILMN_1788315
ENSG00000198894	ILMN_1788347											0.176278
ENSG00000047849	ILMN_1788351											0.113738
ENSG00000166452	ILMN_1788356						0.314018
ENSG00000076242	ILMN_1788363
ENSG00000196739	ILMN_1788377				0.121944			0.969823	0.0672226			0.878254
ENSG00000106771	ILMN_1788384		0.624102			0.453901						0.131465			0.153381
ENSG00000102595	ILMN_1788387															0.0868754
ENSG00000104967	ILMN_1788388									0.271428				0.0512351
ENSG00000170703	ILMN_1788394
ENSG00000050030	ILMN_1788400
ENSG00000149090	ILMN_1788410
ENSG00000124249	ILMN_1788421
ENSG00000125257	ILMN_1788457
ENSG00000123505	ILMN_1788462													0.974891	0.447164	0.431943
ENSG00000134884	ILMN_1788468
ENSG00000135074	ILMN_1788481					0.407098
ENSG00000277775	ILMN_1788489
ENSG00000130772	ILMN_1788528			0.703029
ENSG00000153531	ILMN_1788530
ENSG00000137078	ILMN_1788531
ENSG00000104490	ILMN_1788538					0.0163513
ENSG00000023909	ILMN_1788547						0.0829773								0.223103
ENSG00000132471	ILMN_1788604
ENSG00000198242	ILMN_1788607
ENSG00000070367	ILMN_1788625	0.178698	0.359922	0.110151			0.0320649						0.100987		0.0810722
ENSG00000154240	ILMN_1788629
ENSG00000179600	ILMN_1788650
ENSG00000205755	ILMN_1788655
ENSG00000184611	ILMN_1788664
ENSG00000146247	ILMN_1788689					0.270144	0.0618622								0.426496		0.18747
ENSG00000140548	ILMN_1788700				0.758554			0.457608	0.994836
ENSG00000164985	ILMN_1788701						0.0111208
ENSG00000060237	ILMN_1788711			0.784465									0.810731
ENSG00000108231	ILMN_1788728					0.709433
ENSG00000163792	ILMN_1788729
ENSG00000236301	ILMN_1788756
ENSG00000171587	ILMN_1788759
ENSG00000172331	ILMN_1788764
ENSG00000130368	ILMN_1788769
ENSG00000077498	ILMN_1788774
ENSG00000138758	ILMN_1788778																0.451341
ENSG00000065308	ILMN_1788783													0.196385
ENSG00000101958	ILMN_1788786
ENSG00000102349	ILMN_1788793				0.932113	0.819969		0.601538
ENSG00000131979	ILMN_1788802
ENSG00000205085	ILMN_1788806
ENSG00000111300	ILMN_1788810	0.0413435	0.0861502			0.373006	0.364134							0.240308	0.119592
ENSG00000117215	ILMN_1788811
ENSG00000270885	ILMN_1788813
ENSG00000168769	ILMN_1788818				0.342982		0.12714	0.952666				0.624932			0.925936
ENSG00000101752	ILMN_1788832	0.267076	0.548435		0.466328	0.888417	0.447607	0.253208	0.489642			0.115132			0.637098		0.345973
ENSG00000100721	ILMN_1788841
ENSG00000176198	ILMN_1788855
ENSG00000196136	ILMN_1788874
ENSG00000171160	ILMN_1788878											0.528712
ENSG00000198846	ILMN_1788886					0.483296	0.368443							0.0218465	0.888953
ENSG00000277893	ILMN_1788895
ENSG00000150967	ILMN_1788928											0.0919116
ENSG00000107099	ILMN_1788931											0.986902		0.317252
ENSG00000167741	ILMN_1788942
ENSG00000107438	ILMN_1788955
ENSG00000221914	ILMN_1788961								0.0740369						0.00862898
ENSG00000131931	ILMN_1788988														0.866313
ENSG00000157593	ILMN_1789001
ENSG00000080618	ILMN_1789003
ENSG00000130208	ILMN_1789007
ENSG00000108639	ILMN_1789011
ENSG00000129351	ILMN_1789018
ENSG00000158079	ILMN_1789027					0.129281
ENSG00000165300	ILMN_1789040						0.144214
ENSG00000158286	ILMN_1789058
ENSG00000196505	ILMN_1789059				0.641494			0.763467	0.78854					0.331474	0.885492
ENSG00000204389	ILMN_1789074
ENSG00000204843	ILMN_1789089	0.6583	0.628878
ENSG00000101004	ILMN_1789094
ENSG00000204217	ILMN_1789095			0.0625445										0.238903	0.651356
ENSG00000163959	ILMN_1789096
ENSG00000100207	ILMN_1789103
ENSG00000197429	ILMN_1789106
ENSG00000167619	ILMN_1789112
ENSG00000142731	ILMN_1789123
ENSG00000137976	ILMN_1789130
ENSG00000140264	ILMN_1789136
ENSG00000214193	ILMN_1789140
ENSG00000181541	ILMN_1789162													0.287367
ENSG00000105251	ILMN_1789166
ENSG00000103319	ILMN_1789171				0.500452			0.037585	0.287215
ENSG00000008018	ILMN_1789176
ENSG00000107960	ILMN_1789186
ENSG00000198467	ILMN_1789196				0.490546			0.00469544
ENSG00000164114	ILMN_1789224						0.0616352					0.198508			0.861756
ENSG00000167987	ILMN_1789233		0.0976197
ENSG00000167965	ILMN_1789240
ENSG00000184056	ILMN_1789243	0.944844	0.663028									0.396201
ENSG00000005513	ILMN_1789244
ENSG00000147419	ILMN_1789266
ENSG00000269190	ILMN_1789274					0.0427351
ENSG00000078304	ILMN_1789283		0.219632
ENSG00000197503	ILMN_1789323
ENSG00000120896	ILMN_1789338
ENSG00000158864	ILMN_1789342
ENSG00000160803	ILMN_1789349					0.412159								0.657181
ENSG00000152455	ILMN_1789351					0.885219				0.405113
ENSG00000064195	ILMN_1789357									0.951314				0.47154
ENSG00000197483	ILMN_1789358
ENSG00000107593	ILMN_1789361
ENSG00000198556	ILMN_1789364
ENSG00000165661	ILMN_1789384						0.124109
ENSG00000175538	ILMN_1789387				0.685609			0.75079	0.618991
ENSG00000175294	ILMN_1789394
ENSG00000186564	ILMN_1789400														0.476218
ENSG00000183597	ILMN_1789405
ENSG00000099984	ILMN_1789418
ENSG00000180104	ILMN_1789419
ENSG00000213047	ILMN_1789436	0.0502038				0.0392104	0.0413592								0.0893772
ENSG00000124449	ILMN_1789446
ENSG00000160199	ILMN_1789449
ENSG00000204590	ILMN_1789457						0.0268321
ENSG00000266964	ILMN_1789463
ENSG00000164300	ILMN_1789464
ENSG00000187650	ILMN_1789467
ENSG00000099904	ILMN_1789492
ENSG00000179698	ILMN_1789500
ENSG00000076716	ILMN_1789502				0.31147		0.963239	0.0975676	0.130152
ENSG00000169410	ILMN_1789504
ENSG00000150995	ILMN_1789505		0.742071	0.213975		0.687555	0.149201						0.59397		0.447393
ENSG00000060718	ILMN_1789507				0.432767		0.201963	0.0460329
ENSG00000119041	ILMN_1789508
ENSG00000168439	ILMN_1789510
ENSG00000117682	ILMN_1789535
ENSG00000072832	ILMN_1789541
ENSG00000104427	ILMN_1789558
ENSG00000102316	ILMN_1789567
ENSG00000188910	ILMN_1789575
ENSG00000110844	ILMN_1789593
ENSG00000139083	ILMN_1789596									0.341422
ENSG00000158747	ILMN_1789599													0.187028
ENSG00000136243	ILMN_1789616						0.270417										0.693405
ENSG00000151422	ILMN_1789618														0.385924	0.79192
ENSG00000198467	ILMN_1789624				0.579767			0.96847
ENSG00000168389	ILMN_1789638
ENSG00000122176	ILMN_1789639
ENSG00000118777	ILMN_1789641						0.526628								0.337305
ENSG00000101152	ILMN_1789642		0.0955211
ENSG00000096996	ILMN_1789645
ENSG00000079689	ILMN_1789648
ENSG00000108187	ILMN_1789653						0.0079448
ENSG00000161807	ILMN_1789666
ENSG00000260903	ILMN_1789691
ENSG00000072518	ILMN_1789692
ENSG00000011454	ILMN_1789696
ENSG00000114480	ILMN_1789702
ENSG00000240849	ILMN_1789732
ENSG00000105270	ILMN_1789733									0.33428
ENSG00000147124	ILMN_1789750						0.303238										0.0227587
ENSG00000118855	ILMN_1789751
ENSG00000198355	ILMN_1789781
ENSG00000163545	ILMN_1789793
ENSG00000176239	ILMN_1789826
ENSG00000197969	ILMN_1789828		0.949936			0.410578								0.427602	0.369828
ENSG00000003402	ILMN_1789830									0.00825886
ENSG00000077235	ILMN_1789839
ENSG00000115221	ILMN_1789846				0.953		0.602262	0.67594
ENSG00000118965	ILMN_1789879												0.474278
ENSG00000125650	ILMN_1789887
ENSG00000007372	ILMN_1789905						0.682216							0.432604	0.190885
ENSG00000197226	ILMN_1789909
ENSG00000130768	ILMN_1789913	0.966093
ENSG00000174407	ILMN_1789950
ENSG00000146278	ILMN_1789955														0.113961
ENSG00000124198	ILMN_1789990						0.29231								0.435862
ENSG00000144583	ILMN_1789991					0.896167
ENSG00000168487	ILMN_1789994		0.665851											0.255864
ENSG00000162695	ILMN_1789999				0.769699				0.203596
ENSG00000155016	ILMN_1790008			0.475969									0.20707
ENSG00000120057	ILMN_1790026
ENSG00000171631	ILMN_1790029											0.0607906
ENSG00000196970	ILMN_1790043
ENSG00000154124	ILMN_1790062
ENSG00000239605	ILMN_1790070
ENSG00000007237	ILMN_1790080				0.363184			0.194732	0.198524	0.413337				0.0109466	0.406178
ENSG00000106809	ILMN_1790098						0.9192
ENSG00000165490	ILMN_1790100
ENSG00000116030	ILMN_1790105
ENSG00000123560	ILMN_1790106
ENSG00000161277	ILMN_1790109
ENSG00000101189	ILMN_1790136
ENSG00000019991	ILMN_1790149					0.524502									0.343282
ENSG00000056487	ILMN_1790154
ENSG00000197165	ILMN_1790159
ENSG00000157404	ILMN_1790160			0.527062
ENSG00000176834	ILMN_1790197			0.958168									0.453572
ENSG00000143793	ILMN_1790202
ENSG00000141759	ILMN_1790218
ENSG00000204866	ILMN_1790227
ENSG00000140564	ILMN_1790228
ENSG00000197841	ILMN_1790230
ENSG00000279761	ILMN_1790238
ENSG00000277203	ILMN_1790249
ENSG00000126337	ILMN_1790252
ENSG00000006128	ILMN_1790270
ENSG00000100934	ILMN_1790311					0.213879	0.762482					0.00503569			0.282581
ENSG00000105792	ILMN_1790315						0.665201
ENSG00000167964	ILMN_1790317
ENSG00000203797	ILMN_1790329
ENSG00000167157	ILMN_1790338
ENSG00000188001	ILMN_1790350	0.109573	0.109683												0.0985521
ENSG00000119227	ILMN_1790352									0.357634
ENSG00000137955	ILMN_1790354
ENSG00000113360	ILMN_1790410											0.469483
ENSG00000187244	ILMN_1790455									0.463647
ENSG00000105732	ILMN_1790460
ENSG00000137288	ILMN_1790461
ENSG00000155287	ILMN_1790472
ENSG00000130037	ILMN_1790508
ENSG00000102221	ILMN_1790518					0.929359
ENSG00000139329	ILMN_1790529
ENSG00000165338	ILMN_1790530				0.615421	0.36945		0.860998							0.164052
ENSG00000112419	ILMN_1790533	0.0861593	0.086697	0.282412	0.00968852	0.550266		0.217476					0.44888		0.472766
ENSG00000034152	ILMN_1790534
ENSG00000175643	ILMN_1790537				0.295116				0.275198
ENSG00000140391	ILMN_1790549
ENSG00000135205	ILMN_1790555									0.888913			0.0291048
ENSG00000136697	ILMN_1790556
ENSG00000158161	ILMN_1790562			0.0793783	0.239241			0.363366	0.326279
ENSG00000010165	ILMN_1790575										0.690398
ENSG00000110660	ILMN_1790577							0.531991
ENSG00000116819	ILMN_1790595
ENSG00000123472	ILMN_1790603				0.206755			0.467853	0.105826
ENSG00000122565	ILMN_1790625					0.0510745
ENSG00000173715	ILMN_1790637
ENSG00000002746	ILMN_1790645					0.68138								0.0273988
ENSG00000133393	ILMN_1790650						0.907855								0.226775
ENSG00000163938	ILMN_1790659
ENSG00000156973	ILMN_1790680
ENSG00000103196	ILMN_1790689
ENSG00000115523	ILMN_1790692
ENSG00000144451	ILMN_1790704				0.569111
ENSG00000206474	ILMN_1790706
ENSG00000113558	ILMN_1790710			0.822523	0.665682								0.830901	0.196883
ENSG00000163263	ILMN_1790713
ENSG00000183629	ILMN_1790740
ENSG00000070423	ILMN_1790741
ENSG00000169327	ILMN_1790744
ENSG00000239900	ILMN_1790757
ENSG00000133110	ILMN_1790761
ENSG00000240694	ILMN_1790778
ENSG00000167536	ILMN_1790781
ENSG00000175221	ILMN_1790782	0.000734932
ENSG00000186448	ILMN_1790784					0.605617
ENSG00000127325	ILMN_1790794											0.240173
ENSG00000160948	ILMN_1790797
ENSG00000071242	ILMN_1790801					0.921687
ENSG00000154767	ILMN_1790807								0.80833			0.174957
ENSG00000138622	ILMN_1790810											0.272956
ENSG00000154237	ILMN_1790832	0.286051	0.88323		0.950667			0.210025
ENSG00000179873	ILMN_1790843														0.139904
ENSG00000189129	ILMN_1790859
ENSG00000150540	ILMN_1790881											0.606078			0.680156
ENSG00000100433	ILMN_1790885			0.527071									0.382983
ENSG00000136026	ILMN_1790891					0.943321								0.428256
ENSG00000263639	ILMN_1790906
ENSG00000116044	ILMN_1790909											0.0234478			0.0678029
ENSG00000010295	ILMN_1790917	0.186778
ENSG00000130856	ILMN_1790918														0.795191		0.48412
ENSG00000105700	ILMN_1790951					0.278943						0.0188492
ENSG00000105254	ILMN_1790953
ENSG00000187994	ILMN_1790962
ENSG00000101290	ILMN_1790973
ENSG00000197548	ILMN_1790978													0.00597721
ENSG00000086758	ILMN_1790987									0.781615						0.741939
ENSG00000232382	ILMN_1790988
ENSG00000145604	ILMN_1791002					0.786065			0.321187							0.466887
ENSG00000135541	ILMN_1791006						0.729575								0.467478
ENSG00000181965	ILMN_1791030
ENSG00000137815	ILMN_1791039									0.052833
ENSG00000204315	ILMN_1791052
ENSG00000159110	ILMN_1791057					0.125996
ENSG00000107140	ILMN_1791067
ENSG00000163795	ILMN_1791069
ENSG00000168939	ILMN_1791078														0.558668
ENSG00000134283	ILMN_1791093					0.458865
ENSG00000186910	ILMN_1791095
ENSG00000081019	ILMN_1791097	0.340373	0.261562											0.55658
ENSG00000258588	ILMN_1791099
ENSG00000068097	ILMN_1791106
ENSG00000188517	ILMN_1791112					0.22819
ENSG00000184258	ILMN_1791114
ENSG00000184012	ILMN_1791123															0.403941
ENSG00000090238	ILMN_1791147
ENSG00000182196	ILMN_1791149
ENSG00000172428	ILMN_1791171
ENSG00000146376	ILMN_1791186	0.206233	0.307528
ENSG00000196208	ILMN_1791188
ENSG00000030304	ILMN_1791190
ENSG00000198732	ILMN_1791202			0.814757						0.147895			0.949729
ENSG00000188033	ILMN_1791206
ENSG00000147443	ILMN_1791211
ENSG00000143093	ILMN_1791217	0.701489	0.686857			0.923809				0.083494
ENSG00000168237	ILMN_1791222
ENSG00000167693	ILMN_1791226
ENSG00000198369	ILMN_1791232				0.164354			0.0112235	0.169287
ENSG00000160224	ILMN_1791236
ENSG00000158813	ILMN_1791250	0.928535	0.238838	0.364846								0.973064	0.715775	0.516228
ENSG00000161040	ILMN_1791253
ENSG00000040731	ILMN_1791270
ENSG00000152137	ILMN_1791280
ENSG00000183690	ILMN_1791302
ENSG00000148057	ILMN_1791306
ENSG00000198648	ILMN_1791328				0.1642	0.23583
ENSG00000132704	ILMN_1791329		0.344172
ENSG00000241837	ILMN_1791332
ENSG00000162772	ILMN_1791346
ENSG00000171772	ILMN_1791356
ENSG00000167771	ILMN_1791366									0.222202							0.175049
ENSG00000167014	ILMN_1791376
ENSG00000142409	ILMN_1791388
ENSG00000107669	ILMN_1791400						0.0854643
ENSG00000085760	ILMN_1791403
ENSG00000135424	ILMN_1791409				0.539513			0.610869	0.410265
ENSG00000108799	ILMN_1791436	0.795364	0.227386						0.232398
ENSG00000214309	ILMN_1791438
ENSG00000107562	ILMN_1791447						0.129634							0.0437549
ENSG00000189403	ILMN_1791466
ENSG00000113448	ILMN_1791483					0.621333	0.658905							0.504887	0.369513
ENSG00000196277	ILMN_1791500	0.462558	0.392709
ENSG00000166664	ILMN_1791501
ENSG00000132972	ILMN_1791505
ENSG00000271447	ILMN_1791508
ENSG00000002933	ILMN_1791511
ENSG00000174586	ILMN_1791519
ENSG00000197713	ILMN_1791523
ENSG00000094975	ILMN_1791524		0.816066
ENSG00000158525	ILMN_1791530
ENSG00000103089	ILMN_1791531
ENSG00000173805	ILMN_1791533						0.0686224
ENSG00000108244	ILMN_1791545
ENSG00000021574	ILMN_1791547					0.133373											0.199363
ENSG00000166037	ILMN_1791568
ENSG00000114554	ILMN_1791569					0.730681								0.175777
ENSG00000143889	ILMN_1791575								0.295989						0.72271
ENSG00000131873	ILMN_1791576
ENSG00000089356	ILMN_1791580
ENSG00000174339	ILMN_1791587
ENSG00000170456	ILMN_1791593						0.0590042		0.0110845						0.0776587
ENSG00000130592	ILMN_1791623
ENSG00000178093	ILMN_1791637
ENSG00000101440	ILMN_1791647
ENSG00000185261	ILMN_1791650													0.138033
ENSG00000134160	ILMN_1791653					0.796113						0.314211
ENSG00000107938	ILMN_1791656		0.390566				0.554579
ENSG00000198650	ILMN_1791678				0.111157			0.106142
ENSG00000187957	ILMN_1791679
ENSG00000163217	ILMN_1791688
ENSG00000080503	ILMN_1791702
ENSG00000140274	ILMN_1791711
ENSG00000187026	ILMN_1791721
ENSG00000258947	ILMN_1791726
ENSG00000148339	ILMN_1791728
ENSG00000205560	ILMN_1791754
ENSG00000169245	ILMN_1791759		0.338987
ENSG00000139613	ILMN_1791770	0.729162								0.357654		0.712538
ENSG00000101336	ILMN_1791771
ENSG00000172150	ILMN_1791773
ENSG00000244411	ILMN_1791777
ENSG00000078237	ILMN_1791792
ENSG00000156103	ILMN_1791796	0.268054	0.30672			0.925261	0.405162								0.722521		0.543528
ENSG00000169957	ILMN_1791820
ENSG00000132698	ILMN_1791826
ENSG00000248383	ILMN_1791833
ENSG00000144214	ILMN_1791838
ENSG00000017797	ILMN_1791840			0.18849									0.0848831
ENSG00000035664	ILMN_1791847											0.760268
ENSG00000129595	ILMN_1791867								0.70094
ENSG00000166685	ILMN_1791873	0.183221	0.265799										0.109093
ENSG00000174365	ILMN_1791884
ENSG00000204420	ILMN_1791889
ENSG00000262655	ILMN_1791890
ENSG00000147654	ILMN_1791896														0.024818
ENSG00000131759	ILMN_1791902
ENSG00000167131	ILMN_1791905	0.407245	0.269043											0.140027
ENSG00000149577	ILMN_1791912		0.0857561			0.162254
ENSG00000278570	ILMN_1791916
ENSG00000235568	ILMN_1791925									0.672758
ENSG00000149231	ILMN_1791933
ENSG00000137338	ILMN_1791949																0.809261
ENSG00000198390	ILMN_1791951
ENSG00000171777	ILMN_1791955
ENSG00000112514	ILMN_1791980
ENSG00000116183	ILMN_1792002		0.992884									0.829324			0.790325
ENSG00000089723	ILMN_1792012											0.551497
ENSG00000273769	ILMN_1792031
ENSG00000145113	ILMN_1792039
ENSG00000109771	ILMN_1792057						0.113208
ENSG00000196371	ILMN_1792072					0.31044	0.223448								0.75557
ENSG00000012124	ILMN_1792075											0.184833
ENSG00000124496	ILMN_1792076			0.382091									0.210315	0.332241
ENSG00000124226	ILMN_1792078
ENSG00000179397	ILMN_1792088
ENSG00000033030	ILMN_1792092
ENSG00000165548	ILMN_1792094									0.965797
ENSG00000049167	ILMN_1792107														0.249903
ENSG00000120029	ILMN_1792110					0.390898
ENSG00000177301	ILMN_1792125	0.222532
ENSG00000102100	ILMN_1792135
ENSG00000213231	ILMN_1792144
ENSG00000012779	ILMN_1792150
ENSG00000159625	ILMN_1792152
ENSG00000117308	ILMN_1792168				0.328549			0.636691
ENSG00000125788	ILMN_1792172
ENSG00000137822	ILMN_1792173
ENSG00000171148	ILMN_1792176
ENSG00000139988	ILMN_1792182
ENSG00000095981	ILMN_1792186
ENSG00000108788	ILMN_1792207														0.493142
ENSG00000213865	ILMN_1792242					0.510041
ENSG00000255223	ILMN_1792254
ENSG00000121068	ILMN_1792256													0.00310653
ENSG00000146833	ILMN_1792265												0.837423
ENSG00000151893	ILMN_1792270	0.876074	0.355067
ENSG00000181982	ILMN_1792276											0.0574479
ENSG00000148688	ILMN_1792283													0.930452
ENSG00000150676	ILMN_1792296
ENSG00000091128	ILMN_1792301
ENSG00000171467	ILMN_1792305				0.645674	0.0976526		0.268311	0.613809
ENSG00000138107	ILMN_1792314					0.191536
ENSG00000139155	ILMN_1792317													0.367136	0.0315954	0.494294
ENSG00000140287	ILMN_1792323
ENSG00000173889	ILMN_1792353	0.678175				0.517697	0.788809					0.054421		0.464008	0.62101		0.877711
ENSG00000151640	ILMN_1792356
ENSG00000167749	ILMN_1792363
ENSG00000116396	ILMN_1792382	0.00970439	0.008284
ENSG00000176732	ILMN_1792383
ENSG00000130956	ILMN_1792384			0.0386892	0.00458348			0.00166568	0.00150887				0.00963699
ENSG00000141622	ILMN_1792389	0.933797	0.0938579	0.815517	0.135529	0.805619		0.945848					0.676519
ENSG00000171209	ILMN_1792400
ENSG00000169903	ILMN_1792404
ENSG00000126016	ILMN_1792409	0.501114	0.188305		0.43824		0.405565	0.511366	0.260174					0.477461	0.619916
ENSG00000144647	ILMN_1792415
ENSG00000165694	ILMN_1792419											0.0918677					0.194005
ENSG00000158427	ILMN_1792433
ENSG00000118007	ILMN_1792435					0.0213836										0.016995	0.0626909
ENSG00000157322	ILMN_1792437											0.126581
ENSG00000155754	ILMN_1792449														0.714535
ENSG00000249992	ILMN_1792455																0.139644
ENSG00000163001	ILMN_1792456
ENSG00000204472	ILMN_1792473											0.0666526
ENSG00000163466	ILMN_1792489
ENSG00000124942	ILMN_1792495
ENSG00000173744	ILMN_1792497	0.771938	0.0456004	0.59577			0.577402						0.262043	0.0198828	0.489609
ENSG00000144837	ILMN_1792506
ENSG00000116209	ILMN_1792508
ENSG00000079950	ILMN_1792518					0.355721	0.588234				0.208698	0.568078			0.200525		0.992157
ENSG00000173762	ILMN_1792538
ENSG00000169083	ILMN_1792540		0.564821	0.302687		0.0653623				0.897036			0.134478
ENSG00000184313	ILMN_1792551	0.1052	0.833394							0.754316		0.139073
ENSG00000171403	ILMN_1792568
ENSG00000198844	ILMN_1792571				0.504807		0.113287	0.104563
ENSG00000119541	ILMN_1792587
ENSG00000213139	ILMN_1792597
ENSG00000122136	ILMN_1792607
ENSG00000118200	ILMN_1792660			0.157949			0.183905								0.0845581
ENSG00000159267	ILMN_1792669
ENSG00000133641	ILMN_1792671
ENSG00000144231	ILMN_1792672				0.611911			0.654138	0.805281
ENSG00000161638	ILMN_1792679			0.0602135		0.019819											0.362717
ENSG00000110104	ILMN_1792681
ENSG00000140563	ILMN_1792682					0.298927	0.0434205	0.811332							0.395949
ENSG00000180573	ILMN_1792689
ENSG00000167657	ILMN_1792710
ENSG00000205208	ILMN_1792712
ENSG00000182134	ILMN_1792726						0.788064					0.374491
ENSG00000170608	ILMN_1792733
ENSG00000124749	ILMN_1792736
ENSG00000242110	ILMN_1792741
ENSG00000007216	ILMN_1792744
ENSG00000021826	ILMN_1792748
ENSG00000185340	ILMN_1792777											0.77045
ENSG00000267206	ILMN_1792800
ENSG00000165091	ILMN_1792812
ENSG00000188976	ILMN_1792820
ENSG00000177479	ILMN_1792825	0.601512
ENSG00000144021	ILMN_1792837
ENSG00000148297	ILMN_1792860
ENSG00000109861	ILMN_1792885				0.373382			0.102675	0.325591
ENSG00000070444	ILMN_1792910	0.00219782	0.0111132		0.0619422	0.00131879		0.000279672		0.00560665
ENSG00000112096	ILMN_1792922			0.648238		0.257977	0.162101						0.587089		0.882964
ENSG00000163155	ILMN_1792931
ENSG00000145283	ILMN_1792933
ENSG00000171320	ILMN_1792947			0.233635									0.963954		0.528288
ENSG00000178764	ILMN_1792951
ENSG00000167378	ILMN_1792955				0.202591			0.00836084				0.0718758
ENSG00000197584	ILMN_1792959
ENSG00000160214	ILMN_1792960
ENSG00000171291	ILMN_1792972
ENSG00000170961	ILMN_1792978		0.463627		0.582652			0.16989									0.898526
ENSG00000035928	ILMN_1792986
ENSG00000166261	ILMN_1792990				0.371243			0.316968	0.369137
ENSG00000134138	ILMN_1792995				0.653168	0.463063		0.913887
ENSG00000156642	ILMN_1792997			0.193701									0.114543
ENSG00000171984	ILMN_1793002											0.881437
ENSG00000166863	ILMN_1793006
ENSG00000115297	ILMN_1793016
ENSG00000145214	ILMN_1793017
ENSG00000137463	ILMN_1793025
ENSG00000106344	ILMN_1793033						0.143255			0.0281326				0.194368
ENSG00000185761	ILMN_1793040
ENSG00000106331	ILMN_1793101
ENSG00000106052	ILMN_1793118		0.67902
ENSG00000163354	ILMN_1793123
ENSG00000147419	ILMN_1793146
ENSG00000196944	ILMN_1793151
ENSG00000186335	ILMN_1793182
ENSG00000103253	ILMN_1793201
ENSG00000100335	ILMN_1793203
ENSG00000039600	ILMN_1793213
ENSG00000159131	ILMN_1793220
ENSG00000169282	ILMN_1793236		0.214928										0.490693
ENSG00000145545	ILMN_1793241													0.617886
ENSG00000142698	ILMN_1793263
ENSG00000105755	ILMN_1793267
ENSG00000126870	ILMN_1793290																0.121858
ENSG00000160193	ILMN_1793302
ENSG00000197816	ILMN_1793347									0.00379589		0.19296
ENSG00000173542	ILMN_1793349
ENSG00000166783	ILMN_1793371			0.240177			0.0357864						0.247526	0.246951			0.739919
ENSG00000183775	ILMN_1793378		0.375099			0.415154	0.980806		0.856164			0.947008		0.449479	0.429712		0.380487
ENSG00000162434	ILMN_1793384					0.329529
ENSG00000184634	ILMN_1793386
ENSG00000177476	ILMN_1793403
ENSG00000172164	ILMN_1793410														0.167043		0.0372917
ENSG00000084733	ILMN_1793433	0.488808	0.880476												0.983741
ENSG00000132623	ILMN_1793466
ENSG00000186480	ILMN_1793474			0.270041									0.0239153
ENSG00000170955	ILMN_1793476
ENSG00000160339	ILMN_1793504
ENSG00000241127	ILMN_1793508									0.605957
ENSG00000141564	ILMN_1793514
ENSG00000111344	ILMN_1793517
ENSG00000111725	ILMN_1793522
ENSG00000268089	ILMN_1793523
ENSG00000169550	ILMN_1793537									0.959887
ENSG00000159208	ILMN_1793543
ENSG00000088179	ILMN_1793549	0.223861	0.721698	0.474526		0.518749	0.46817					0.291414	0.64333
ENSG00000111860	ILMN_1793559	0.00195076	0.00538972		0.00780374	0.0157718		0.000464297							0.00227599
ENSG00000204843	ILMN_1793563	0.0219565	0.221495
ENSG00000184224	ILMN_1793570
ENSG00000136866	ILMN_1793578														0.141787		0.659932
ENSG00000151376	ILMN_1793615
ENSG00000137075	ILMN_1793616	0.513344		0.873351	0.907375		0.400106	0.386052					0.650658		0.736248
ENSG00000155256	ILMN_1793621
ENSG00000140093	ILMN_1793628
ENSG00000114923	ILMN_1793630	0.643393	0.315896
ENSG00000186501	ILMN_1793632
ENSG00000278619	ILMN_1793643
ENSG00000177889	ILMN_1793651															0.0177135
ENSG00000183785	ILMN_1793659
ENSG00000177045	ILMN_1793672									0.360067
ENSG00000196214	ILMN_1793673
ENSG00000123243	ILMN_1793695						0.0351567
ENSG00000116521	ILMN_1793712
ENSG00000187766	ILMN_1793716
ENSG00000144559	ILMN_1793724
ENSG00000167173	ILMN_1793729				0.476651			0.318092	0.554654	0.1333		0.00854366
ENSG00000164935	ILMN_1793730													0.802807
ENSG00000145982	ILMN_1793732
ENSG00000138463	ILMN_1793743
ENSG00000105993	ILMN_1793770
ENSG00000143183	ILMN_1793829
ENSG00000102871	ILMN_1793831
ENSG00000115290	ILMN_1793832
ENSG00000240225	ILMN_1793841
ENSG00000136560	ILMN_1793849					0.0497519	0.23747			0.00984665							0.131033
ENSG00000111275	ILMN_1793859		0.235643
ENSG00000196083	ILMN_1793870						0.293115
ENSG00000206075	ILMN_1793888
ENSG00000129055	ILMN_1793894
ENSG00000119950	ILMN_1793915						0.851803
ENSG00000162687	ILMN_1793919		0.56087				0.906114								0.109755
ENSG00000042781	ILMN_1793928
ENSG00000130545	ILMN_1793932
ENSG00000241878	ILMN_1793934		0.841424
ENSG00000159322	ILMN_1793959
ENSG00000181752	ILMN_1793962
ENSG00000253767	ILMN_1793965													0.00151304
ENSG00000178096	ILMN_1793966
ENSG00000176697	ILMN_1793988	0.00240118
ENSG00000115738	ILMN_1793990									0.549004					0.292121
ENSG00000175040	ILMN_1794011					0.846127
ENSG00000197019	ILMN_1794017
ENSG00000197872	ILMN_1794038					0.556307
ENSG00000128654	ILMN_1794046														0.873541
ENSG00000105186	ILMN_1794063
ENSG00000111783	ILMN_1794068														0.064523
ENSG00000198720	ILMN_1794070		0.0442413							0.928793		0.637249
ENSG00000109956	ILMN_1794072
ENSG00000119950	ILMN_1794074						0.609705
ENSG00000105063	ILMN_1794085			0.699996									0.205247		0.421303
ENSG00000168830	ILMN_1794095
ENSG00000149557	ILMN_1794106
ENSG00000141026	ILMN_1794108
ENSG00000214324	ILMN_1794112
ENSG00000105679	ILMN_1794117
ENSG00000196152	ILMN_1794122
ENSG00000110717	ILMN_1794132
ENSG00000176994	ILMN_1794147
ENSG00000157540	ILMN_1794156		0.976011			0.89228	0.656651							0.34688
ENSG00000156959	ILMN_1794162
ENSG00000163157	ILMN_1794163
ENSG00000142657	ILMN_1794165
ENSG00000005812	ILMN_1794187														0.0239269
ENSG00000260916	ILMN_1794190														0.0897624		0.324766
ENSG00000184185	ILMN_1794200					0.306679						0.924632
ENSG00000248487	ILMN_1794213
ENSG00000145217	ILMN_1794225
ENSG00000171222	ILMN_1794230
ENSG00000174792	ILMN_1794239		0.805377
ENSG00000089094	ILMN_1794260
ENSG00000101448	ILMN_1794266
ENSG00000156113	ILMN_1794282					0.188936				0.611781				0.26865		0.254718
ENSG00000125868	ILMN_1794294
ENSG00000145494	ILMN_1794303
ENSG00000048028	ILMN_1794306			0.459035									0.479434
ENSG00000080802	ILMN_1794324			0.951463									0.973275		0.842184	0.402851
ENSG00000143190	ILMN_1794333	0.492825	0.885589		0.58792	0.876744	0.799095	0.763702	0.600122	0.686565		0.834838		0.845311	0.380224	0.879939
ENSG00000093217	ILMN_1794349
ENSG00000141946	ILMN_1794353
ENSG00000172543	ILMN_1794364
ENSG00000082684	ILMN_1794370	0.196195	0.562716									0.0216683	0.128193
ENSG00000118702	ILMN_1794372
ENSG00000132326	ILMN_1794374					0.248286						0.842768
ENSG00000178522	ILMN_1794384						0.734154
ENSG00000147168	ILMN_1794386
ENSG00000215301	ILMN_1794392		0.492846	0.462301			0.351766					0.225442			0.974496
ENSG00000163788	ILMN_1794399	0.920693	0.830557
ENSG00000011478	ILMN_1794468
ENSG00000185722	ILMN_1794470			0.465608	0.51086			0.964565					0.938964	0.36563		0.985751
ENSG00000077684	ILMN_1794473			0.584921			0.262195						0.0214343	0.23339	0.323324
ENSG00000182013	ILMN_1794490
ENSG00000197757	ILMN_1794492
ENSG00000103044	ILMN_1794501			0.273283									0.448741
ENSG00000127922	ILMN_1794505
ENSG00000144843	ILMN_1794512						0.424811
ENSG00000171435	ILMN_1794514			0.00570762					0.0140925	0.0523782		0.0021724	6.49984e-06	0.0387846	0.000119873
ENSG00000132507	ILMN_1794522
ENSG00000149201	ILMN_1794534	0.681532	0.452405
ENSG00000138160	ILMN_1794539					0.232396
ENSG00000164458	ILMN_1794551
ENSG00000172020	ILMN_1794552			0.364631									0.292893
ENSG00000127774	ILMN_1794560
ENSG00000127334	ILMN_1794588	0.874256		0.663638	0.377099		0.456141	0.970401
ENSG00000183695	ILMN_1794589
ENSG00000068831	ILMN_1794594
ENSG00000130005	ILMN_1794595											0.099489
ENSG00000196345	ILMN_1794597
ENSG00000151967	ILMN_1794598
ENSG00000100028	ILMN_1794599
ENSG00000182179	ILMN_1794612
ENSG00000146469	ILMN_1794638
ENSG00000197114	ILMN_1794643
ENSG00000176920	ILMN_1794659
ENSG00000134760	ILMN_1794662
ENSG00000212122	ILMN_1794666
ENSG00000186354	ILMN_1794672													0.286213
ENSG00000141524	ILMN_1794677		0.68768
ENSG00000124334	ILMN_1794686
ENSG00000088305	ILMN_1794692
ENSG00000218109	ILMN_1794703
ENSG00000142102	ILMN_1794707
ENSG00000108523	ILMN_1794726
ENSG00000171431	ILMN_1794729
ENSG00000177697	ILMN_1794740
ENSG00000037280	ILMN_1794741
ENSG00000197921	ILMN_1794742
ENSG00000155622	ILMN_1794761
ENSG00000181009	ILMN_1794767
ENSG00000179526	ILMN_1794780
ENSG00000160293	ILMN_1794781
ENSG00000160179	ILMN_1794782																0.933778
ENSG00000124479	ILMN_1794803		0.231994
ENSG00000080644	ILMN_1794816
ENSG00000162624	ILMN_1794818
ENSG00000188171	ILMN_1794823
ENSG00000072210	ILMN_1794825			0.37353									0.651979
ENSG00000135324	ILMN_1794829						0.646176
ENSG00000006638	ILMN_1794840
ENSG00000105198	ILMN_1794842
ENSG00000151365	ILMN_1794844
ENSG00000128594	ILMN_1794846														0.445531
ENSG00000162545	ILMN_1794863					0.0550644
ENSG00000138678	ILMN_1794875								0.0208057
ENSG00000171877	ILMN_1794885				0.394514			0.0572079	0.402948
ENSG00000139209	ILMN_1794890						0.10704							0.0652895			0.176083
ENSG00000167863	ILMN_1794912
ENSG00000165886	ILMN_1794914																0.107486
ENSG00000172689	ILMN_1794921
ENSG00000172348	ILMN_1794949
ENSG00000243978	ILMN_1794950
ENSG00000139540	ILMN_1794951
ENSG00000122507	ILMN_1794956
ENSG00000183780	ILMN_1794959
ENSG00000198691	ILMN_1794965
ENSG00000184708	ILMN_1794967				0.993102			0.92665	0.872553			0.335221
ENSG00000168904	ILMN_1794968											0.0738181
ENSG00000162972	ILMN_1795007																0.822715
ENSG00000127529	ILMN_1795018
ENSG00000152910	ILMN_1795021
ENSG00000086102	ILMN_1795025
ENSG00000160767	ILMN_1795026
ENSG00000160233	ILMN_1795055
ENSG00000180011	ILMN_1795063						0.4676			0.432318
ENSG00000161180	ILMN_1795085
ENSG00000122971	ILMN_1795104
ENSG00000124467	ILMN_1795106
ENSG00000072858	ILMN_1795118
ENSG00000109063	ILMN_1795119
ENSG00000120685	ILMN_1795128					0.800017
ENSG00000171643	ILMN_1795139
ENSG00000000938	ILMN_1795158
ENSG00000160801	ILMN_1795166
ENSG00000185985	ILMN_1795170															0.733384
ENSG00000148215	ILMN_1795178
ENSG00000137628	ILMN_1795181
ENSG00000129538	ILMN_1795183
ENSG00000165376	ILMN_1795190
ENSG00000197475	ILMN_1795204
ENSG00000132153	ILMN_1795218	0.490079	0.13381
ENSG00000107372	ILMN_1795228					0.033461
ENSG00000129450	ILMN_1795236						0.106321
ENSG00000189079	ILMN_1795247	0.507813												0.239459	0.0906336
ENSG00000178279	ILMN_1795250
ENSG00000152583	ILMN_1795251
ENSG00000072422	ILMN_1795255						0.404946			0.319331
ENSG00000167701	ILMN_1795257
ENSG00000183798	ILMN_1795266									0.841197
ENSG00000116990	ILMN_1795270
ENSG00000145390	ILMN_1795275						0.125131										0.0573159
ENSG00000043143	ILMN_1795285						0.0160524					0.0230533
ENSG00000204439	ILMN_1795286
ENSG00000164850	ILMN_1795298			0.357663									0.478665
ENSG00000183111	ILMN_1795300											0.947786
ENSG00000171222	ILMN_1795317
ENSG00000163017	ILMN_1795325				0.980575			0.162492	0.991744					0.994507
ENSG00000165983	ILMN_1795336
ENSG00000100027	ILMN_1795338
ENSG00000120802	ILMN_1795340
ENSG00000136450	ILMN_1795341																0.659544
ENSG00000115648	ILMN_1795342						0.754692
ENSG00000173905	ILMN_1795344														0.207231
ENSG00000241794	ILMN_1795359
ENSG00000156990	ILMN_1795383
ENSG00000168348	ILMN_1795388
ENSG00000141556	ILMN_1795400
ENSG00000121067	ILMN_1795404
ENSG00000115649	ILMN_1795419													0.968603
ENSG00000103091	ILMN_1795428
ENSG00000035403	ILMN_1795429	0.0088568	0.0770648											0.322428
ENSG00000083844	ILMN_1795435
ENSG00000112769	ILMN_1795442
ENSG00000124657	ILMN_1795448
ENSG00000111605	ILMN_1795454		0.177277			0.401846	0.599207						0.0446532
ENSG00000133131	ILMN_1795463	0.887095	0.235781
ENSG00000226979	ILMN_1795464
ENSG00000096088	ILMN_1795484
ENSG00000134899	ILMN_1795495
ENSG00000196782	ILMN_1795499			0.159217									0.0366412
ENSG00000171444	ILMN_1795503						0.373805										0.93958
ENSG00000154262	ILMN_1795507
ENSG00000172771	ILMN_1795514
ENSG00000138614	ILMN_1795524															0.184312
ENSG00000183049	ILMN_1795561															0.0894031
ENSG00000119977	ILMN_1795563					0.103567
ENSG00000168005	ILMN_1795564
ENSG00000090539	ILMN_1795582	0.150089	0.684685
ENSG00000051180	ILMN_1795609
ENSG00000170430	ILMN_1795639
ENSG00000234186	ILMN_1795662
ENSG00000064652	ILMN_1795666						0.23543
ENSG00000197768	ILMN_1795673
ENSG00000186141	ILMN_1795678
ENSG00000104435	ILMN_1795679									0.0934908					0.569363
ENSG00000239857	ILMN_1795703
ENSG00000170871	ILMN_1795704
ENSG00000115596	ILMN_1795706
ENSG00000159455	ILMN_1795711
ENSG00000188641	ILMN_1795715
ENSG00000160588	ILMN_1795739	0.305415				0.49307
ENSG00000155962	ILMN_1795754						0.0177144
ENSG00000149970	ILMN_1795756		0.149066			0.324353	0.0370185								0.465717		0.137366
ENSG00000115956	ILMN_1795762
ENSG00000072682	ILMN_1795778				0.257408	0.428589		0.609955
ENSG00000134248	ILMN_1795779
ENSG00000153531	ILMN_1795788
ENSG00000100628	ILMN_1795811					0.147008
ENSG00000166938	ILMN_1795822	0.0163467	0.711126									0.0724744					0.773686
ENSG00000159720	ILMN_1795826			0.741082									0.667289
ENSG00000182362	ILMN_1795836
ENSG00000154274	ILMN_1795838					0.631249
ENSG00000143653	ILMN_1795839	0.292298
ENSG00000132518	ILMN_1795842
ENSG00000082293	ILMN_1795843
ENSG00000124302	ILMN_1795845
ENSG00000078304	ILMN_1795846		0.218612
ENSG00000105173	ILMN_1795852	0.660904	0.684769
ENSG00000127418	ILMN_1795865	0.244028
ENSG00000241119	ILMN_1795872
ENSG00000169727	ILMN_1795876											0.0811387
ENSG00000215717	ILMN_1795893		0.421556
ENSG00000174282	ILMN_1795905			0.650763						0.0715519		0.142632	0.910412	0.14404
ENSG00000166228	ILMN_1795906
ENSG00000198677	ILMN_1795911
ENSG00000133612	ILMN_1795918	0.165313	0.583417
ENSG00000171180	ILMN_1795920
ENSG00000198783	ILMN_1795922
ENSG00000171522	ILMN_1795930
ENSG00000147457	ILMN_1795933
ENSG00000221972	ILMN_1795936
ENSG00000092820	ILMN_1795937
ENSG00000262246	ILMN_1795949
ENSG00000140961	ILMN_1795963
ENSG00000159459	ILMN_1795964			0.222597			0.968531					0.639688		0.988618	0.907281
ENSG00000156398	ILMN_1795976		0.96877
ENSG00000166262	ILMN_1795984
ENSG00000100220	ILMN_1795991					0.062906
ENSG00000100968	ILMN_1796018
ENSG00000166326	ILMN_1796063
ENSG00000141668	ILMN_1796069
ENSG00000176912	ILMN_1796074
ENSG00000006715	ILMN_1796075					0.93828	0.0710118								0.984953
ENSG00000163214	ILMN_1796082	0.403908	0.88442				0.348697
ENSG00000138032	ILMN_1796085						0.0235184
ENSG00000148156	ILMN_1796088
ENSG00000119919	ILMN_1796089
ENSG00000165076	ILMN_1796092
ENSG00000135218	ILMN_1796094
ENSG00000161013	ILMN_1796106						0.914191
ENSG00000137177	ILMN_1796108														0.820944
ENSG00000186666	ILMN_1796113
ENSG00000153975	ILMN_1796119
ENSG00000182534	ILMN_1796126									0.531583
ENSG00000172794	ILMN_1796136						0.210679					0.0165363
ENSG00000163412	ILMN_1796146			0.24681		0.846274	0.0168612								0.526371
ENSG00000170615	ILMN_1796154
ENSG00000182512	ILMN_1796165									0.372						0.028771
ENSG00000123159	ILMN_1796177				0.0629626			0.0621739
ENSG00000197903	ILMN_1796179
ENSG00000121671	ILMN_1796180											0.440262		0.18979
ENSG00000148840	ILMN_1796210
ENSG00000071246	ILMN_1796216											0.017877
ENSG00000077782	ILMN_1796229	0.644082	0.29127
ENSG00000141076	ILMN_1796235
ENSG00000153339	ILMN_1796240					0.0879918									0.115186
ENSG00000158296	ILMN_1796243	0.180226	0.637262											0.861196
ENSG00000169217	ILMN_1796244
ENSG00000105612	ILMN_1796245
ENSG00000109943	ILMN_1796247				0.576032			0.0285455
ENSG00000129170	ILMN_1796269
ENSG00000166313	ILMN_1796271
ENSG00000111049	ILMN_1796281
ENSG00000080573	ILMN_1796288
ENSG00000151461	ILMN_1796305	0.618449				0.561419						0.358777
ENSG00000100985	ILMN_1796316
ENSG00000087253	ILMN_1796335					0.53955
ENSG00000130479	ILMN_1796336	0.831165	0.779259
ENSG00000189377	ILMN_1796337
ENSG00000016864	ILMN_1796341
ENSG00000172594	ILMN_1796349														0.0730196
ENSG00000139971	ILMN_1796377		0.0819669									0.612613	0.870892
ENSG00000145354	ILMN_1796397						0.323947							0.263017
ENSG00000008324	ILMN_1796407
ENSG00000173369	ILMN_1796409
ENSG00000113838	ILMN_1796411
ENSG00000070669	ILMN_1796417
ENSG00000169583	ILMN_1796423
ENSG00000108344	ILMN_1796430
ENSG00000165370	ILMN_1796431
ENSG00000130038	ILMN_1796436
ENSG00000149179	ILMN_1796440
ENSG00000198838	ILMN_1796455
ENSG00000034713	ILMN_1796458
ENSG00000052344	ILMN_1796461
ENSG00000047056	ILMN_1796464				0.00598033			0.192683
ENSG00000125965	ILMN_1796471
ENSG00000146360	ILMN_1796475
ENSG00000178719	ILMN_1796490
ENSG00000074706	ILMN_1796497													0.275578	0.244152
ENSG00000157653	ILMN_1796499
ENSG00000217128	ILMN_1796523						0.112348	0.898488	0.86664						0.892303
ENSG00000082074	ILMN_1796537						0.00859183
ENSG00000123836	ILMN_1796560				0.705058			0.147548
ENSG00000162669	ILMN_1796572			0.277464									0.0961069		0.275284
ENSG00000071539	ILMN_1796589
ENSG00000082213	ILMN_1796595													0.230512		0.0836009
ENSG00000168734	ILMN_1796627
ENSG00000087116	ILMN_1796628
ENSG00000151617	ILMN_1796629					0.889483						0.442511
ENSG00000175520	ILMN_1796639
ENSG00000116701	ILMN_1796642
ENSG00000054796	ILMN_1796655
ENSG00000182272	ILMN_1796663
ENSG00000080815	ILMN_1796669													0.503493
ENSG00000152214	ILMN_1796673
ENSG00000138670	ILMN_1796677					0.120876	0.0761535							0.46549
ENSG00000213934	ILMN_1796678
ENSG00000041880	ILMN_1796682
ENSG00000142959	ILMN_1796685					0.15581
ENSG00000111752	ILMN_1796710											0.153473
ENSG00000197747	ILMN_1796712
ENSG00000113140	ILMN_1796734						0.0795039
ENSG00000021574	ILMN_1796738					0.581926											0.918145
ENSG00000187566	ILMN_1796746
ENSG00000129250	ILMN_1796749		0.866245
ENSG00000107719	ILMN_1796751				0.0457563			0.198416	0.0609276
ENSG00000082781	ILMN_1796755
ENSG00000135736	ILMN_1796762
ENSG00000088756	ILMN_1796772				0.609536	0.148887		0.800537	0.760502						0.450379
ENSG00000284413	ILMN_1796773
ENSG00000107018	ILMN_1796775
ENSG00000255408	ILMN_1796787		0.539999									0.271064			0.776908
ENSG00000213753	ILMN_1796793
ENSG00000141338	ILMN_1796801						0.287225								0.903472
ENSG00000074266	ILMN_1796813		0.412059			0.254673
ENSG00000185651	ILMN_1796830
ENSG00000122481	ILMN_1796835						0.147363						0.610914
ENSG00000164093	ILMN_1796847
ENSG00000151923	ILMN_1796855
ENSG00000226372	ILMN_1796887
ENSG00000015676	ILMN_1796900		0.702883							0.659309
ENSG00000102606	ILMN_1796912						0.305925
ENSG00000005189	ILMN_1796923				0.74138			0.752449	0.650775								0.434946
ENSG00000154639	ILMN_1796925														0.797976
ENSG00000174740	ILMN_1796926
ENSG00000173275	ILMN_1796927	0.0898767	0.177926
ENSG00000078898	ILMN_1796928
ENSG00000070748	ILMN_1796939
ENSG00000151360	ILMN_1796946
ENSG00000088325	ILMN_1796949
ENSG00000183908	ILMN_1796950
ENSG00000221823	ILMN_1796962					0.679827	0.314633
ENSG00000185085	ILMN_1796968
ENSG00000091010	ILMN_1796969
ENSG00000091106	ILMN_1796976
ENSG00000107201	ILMN_1797001														0.215756
ENSG00000130313	ILMN_1797005
ENSG00000151117	ILMN_1797021					0.761576						0.86546
ENSG00000156427	ILMN_1797030	0.156713	0.136418												0.346957
ENSG00000169087	ILMN_1797031
ENSG00000103248	ILMN_1797046											0.878992
ENSG00000205659	ILMN_1797055								0.00348753
ENSG00000135801	ILMN_1797056							0.631328
ENSG00000072657	ILMN_1797063				0.581835			0.410022							0.948255
ENSG00000126749	ILMN_1797074
ENSG00000071189	ILMN_1797082														0.0925267		0.406
ENSG00000144057	ILMN_1797102													0.104086			0.29195
ENSG00000120055	ILMN_1797104
ENSG00000151466	ILMN_1797107														0.35944
ENSG00000181790	ILMN_1797130											0.921218
ENSG00000148842	ILMN_1797132		0.836784		0.614024		0.952581	0.974499	0.593991	0.424975				0.49218		0.885755
ENSG00000160862	ILMN_1797154
ENSG00000108666	ILMN_1797155	0.8096	0.35177
ENSG00000237388	ILMN_1797169
ENSG00000012061	ILMN_1797172		0.158422
ENSG00000160447	ILMN_1797184
ENSG00000139625	ILMN_1797189
ENSG00000235750	ILMN_1797191
ENSG00000205445	ILMN_1797201
ENSG00000162843	ILMN_1797204
ENSG00000106477	ILMN_1797209					0.960103				0.375661		0.390246			0.0723691
ENSG00000016490	ILMN_1797219
ENSG00000198959	ILMN_1797236
ENSG00000102145	ILMN_1797251
ENSG00000084731	ILMN_1797277
ENSG00000148219	ILMN_1797283		0.00639139												0.0258644
ENSG00000197046	ILMN_1797293
ENSG00000166049	ILMN_1797295
ENSG00000125449	ILMN_1797298
ENSG00000197852	ILMN_1797301
ENSG00000150722	ILMN_1797302																0.395536
ENSG00000156970	ILMN_1797307
ENSG00000100554	ILMN_1797310
ENSG00000187522	ILMN_1797318				0.962946			0.336442	0.700893
ENSG00000152208	ILMN_1797331
ENSG00000137513	ILMN_1797332
ENSG00000117713	ILMN_1797341	0.163882				0.0332664	0.0683065
ENSG00000187239	ILMN_1797342												0.239117
ENSG00000106683	ILMN_1797362									0.387298
ENSG00000165699	ILMN_1797367	0.67271	0.290145	0.529854	0.454122			0.679213	0.170159				0.226342
ENSG00000181744	ILMN_1797372			0.0874151		0.420263	0.112509						0.0104316		0.109017		0.269771
ENSG00000184898	ILMN_1797379
ENSG00000188690	ILMN_1797384		0.145959									0.0274788
ENSG00000137204	ILMN_1797391
ENSG00000198967	ILMN_1797393
ENSG00000189134	ILMN_1797408
ENSG00000162627	ILMN_1797413						0.615164					0.550741
ENSG00000111364	ILMN_1797425
ENSG00000160856	ILMN_1797428		0.468235
ENSG00000164729	ILMN_1797432
ENSG00000266028	ILMN_1797451
ENSG00000114098	ILMN_1797453	0.071596			0.467263		0.0276914	0.028664
ENSG00000179813	ILMN_1797475
ENSG00000105607	ILMN_1797482
ENSG00000185559	ILMN_1797519
ENSG00000108861	ILMN_1797522						0.72176			0.863502
ENSG00000180440	ILMN_1797526
ENSG00000125611	ILMN_1797530													0.0916824
ENSG00000106617	ILMN_1797531
ENSG00000124784	ILMN_1797534
ENSG00000204952	ILMN_1797542
ENSG00000136870	ILMN_1797554						0.454186								0.985095	0.997268
ENSG00000143850	ILMN_1797557						0.648126			0.957002		0.390308
ENSG00000143740	ILMN_1797566			0.0410221								0.0846336	0.0551668
ENSG00000116095	ILMN_1797576				0.0786318		0.5326	0.578481	0.159352					0.417213	0.290664
ENSG00000177994	ILMN_1797577
ENSG00000003400	ILMN_1797578
ENSG00000128641	ILMN_1797585
ENSG00000102908	ILMN_1797594				0.674652	0.247873	0.407845	0.519185	0.931506	0.694693		0.336023		0.172665	0.833861
ENSG00000187678	ILMN_1797596									0.774154
ENSG00000131236	ILMN_1797604
ENSG00000104951	ILMN_1797631
ENSG00000205496	ILMN_1797638
ENSG00000112249	ILMN_1797656				0.00746244		0.470277	0.467227	0.00448789						0.0255021	0.0857942
ENSG00000130045	ILMN_1797660
ENSG00000173404	ILMN_1797668
ENSG00000071994	ILMN_1797684
ENSG00000184992	ILMN_1797693						0.18407
ENSG00000244462	ILMN_1797698	0.0195069	0.0430682			0.00552125	0.00483876
ENSG00000112972	ILMN_1797728
ENSG00000110077	ILMN_1797731
ENSG00000116667	ILMN_1797735	0.0674147	0.612886						0.023471					0.642686	0.493101	0.867008
ENSG00000166965	ILMN_1797738
ENSG00000159713	ILMN_1797744		0.958303
ENSG00000088756	ILMN_1797753				0.101547	0.452679		0.0270003	0.158245						0.312622
ENSG00000150687	ILMN_1797776						0.486717
ENSG00000188130	ILMN_1797786
ENSG00000090013	ILMN_1797793
ENSG00000237763	ILMN_1797796
ENSG00000171501	ILMN_1797797
ENSG00000186318	ILMN_1797804	0.948912	0.821431											0.15112
ENSG00000163320	ILMN_1797806						0.624487						0.695677	0.748371
ENSG00000134551	ILMN_1797808
ENSG00000178691	ILMN_1797813	0.0985294					0.451957
ENSG00000141564	ILMN_1797816
ENSG00000091490	ILMN_1797822	0.945865	0.992434	0.964536		0.317212							0.537119
ENSG00000198171	ILMN_1797828									0.327619
ENSG00000198556	ILMN_1797853
ENSG00000134352	ILMN_1797861			0.267854											0.269841
ENSG00000170209	ILMN_1797873
ENSG00000132965	ILMN_1797875
ENSG00000170920	ILMN_1797878
ENSG00000168356	ILMN_1797892
ENSG00000244754	ILMN_1797893														0.0263813
ENSG00000126262	ILMN_1797895
ENSG00000198131	ILMN_1797903
ENSG00000198099	ILMN_1797912						0.284399
ENSG00000164172	ILMN_1797925
ENSG00000185008	ILMN_1797926			0.977096			0.667814			0.255252			0.69555
ENSG00000204520	ILMN_1797929
ENSG00000158042	ILMN_1797933											0.664302
ENSG00000162694	ILMN_1797950					0.534523	0.415004
ENSG00000177917	ILMN_1797964				0.208402	0.843875		0.974274
ENSG00000172840	ILMN_1797965					0.802653
ENSG00000159374	ILMN_1797972					0.121856
ENSG00000146416	ILMN_1797974									0.966159
ENSG00000186810	ILMN_1797975
ENSG00000134539	ILMN_1797988						0.444811
ENSG00000231924	ILMN_1798000
ENSG00000198483	ILMN_1798006
ENSG00000125977	ILMN_1798014														0.571609
ENSG00000143324	ILMN_1798030					0.857715	0.353085		0.487963
ENSG00000188133	ILMN_1798037
ENSG00000197140	ILMN_1798045
ENSG00000145864	ILMN_1798046						0.576146								0.910424
ENSG00000154997	ILMN_1798053						0.569916
ENSG00000072121	ILMN_1798061	0.90278	0.916901		0.407931			0.792944	0.282364
ENSG00000167634	ILMN_1798063
ENSG00000029153	ILMN_1798064
ENSG00000128652	ILMN_1798076
ENSG00000142949	ILMN_1798081
ENSG00000085872	ILMN_1798083
ENSG00000176401	ILMN_1798085
ENSG00000183454	ILMN_1798104					0.0832879				0.0460461				0.00850912
ENSG00000146476	ILMN_1798108			0.697563									0.832085
ENSG00000183753	ILMN_1798112
ENSG00000066322	ILMN_1798123
ENSG00000155275	ILMN_1798129
ENSG00000134216	ILMN_1798138
ENSG00000125351	ILMN_1798163
ENSG00000118482	ILMN_1798164		0.899483	0.221876		0.261584	0.00826003					0.0422586	0.288315			0.436538	0.916633
ENSG00000196497	ILMN_1798172	0.91753	0.68768		0.703401			0.721867		0.530176
ENSG00000258289	ILMN_1798177
ENSG00000185507	ILMN_1798181
ENSG00000136504	ILMN_1798187			0.301384
ENSG00000127184	ILMN_1798189
ENSG00000103522	ILMN_1798204											0.156824
ENSG00000182591	ILMN_1798206
ENSG00000165891	ILMN_1798210	0.123967	0.196152	0.0698076		0.606873							0.0736456
ENSG00000131899	ILMN_1798212
ENSG00000126012	ILMN_1798224
ENSG00000240065	ILMN_1798233
ENSG00000131966	ILMN_1798254														0.760635
ENSG00000183696	ILMN_1798256
ENSG00000166002	ILMN_1798270
ENSG00000142961	ILMN_1798288													0.25025
ENSG00000173209	ILMN_1798308														0.810783
ENSG00000012174	ILMN_1798311													0.852691	0.526639
ENSG00000188582	ILMN_1798327
ENSG00000134444	ILMN_1798346			0.489068									0.331498		0.532097
ENSG00000090060	ILMN_1798354				0.18655			0.111708	0.052657
ENSG00000144476	ILMN_1798360
ENSG00000198885	ILMN_1798373
ENSG00000182667	ILMN_1798379					0.310673				0.0688662					0.867732		0.734476
ENSG00000135018	ILMN_1798380			0.471798			0.32684
ENSG00000100564	ILMN_1798395													0.54159
ENSG00000113441	ILMN_1798433			0.472919			0.446012						0.0826446		0.0598933
ENSG00000010404	ILMN_1798448													0.0126175	0.063906		0.227785
ENSG00000124688	ILMN_1798454
ENSG00000189337	ILMN_1798458											0.340644
ENSG00000130810	ILMN_1798459
ENSG00000075539	ILMN_1798467	0.346491	0.580158	0.567781
ENSG00000100368	ILMN_1798475
ENSG00000131100	ILMN_1798485
ENSG00000180264	ILMN_1798488
ENSG00000072952	ILMN_1798493
ENSG00000120068	ILMN_1798496					0.286277
ENSG00000165512	ILMN_1798533
ENSG00000180090	ILMN_1798534
ENSG00000109208	ILMN_1798535
ENSG00000081320	ILMN_1798543					0.864905									0.954696	0.693856	0.817961
ENSG00000094631	ILMN_1798546
ENSG00000172717	ILMN_1798547
ENSG00000132164	ILMN_1798577
ENSG00000125885	ILMN_1798581						0.243163
ENSG00000141738	ILMN_1798582
ENSG00000102606	ILMN_1798587						0.876111
ENSG00000071794	ILMN_1798588														0.470657
ENSG00000165494	ILMN_1798602						0.814689					0.495771			0.120246		0.515996
ENSG00000167208	ILMN_1798612
ENSG00000120669	ILMN_1798615
ENSG00000100379	ILMN_1798619				0.830543			0.345304	0.364562	0.811984		0.122943
ENSG00000122490	ILMN_1798620	0.0869655	0.316221
ENSG00000124615	ILMN_1798624									0.980246
ENSG00000144713	ILMN_1798636													0.787535
ENSG00000076003	ILMN_1798654
ENSG00000177565	ILMN_1798657			0.144909		0.481142	0.089874						0.198706		0.316096
ENSG00000024862	ILMN_1798659						0.0125045							0.00212498
ENSG00000185101	ILMN_1798679
ENSG00000145863	ILMN_1798681
ENSG00000156218	ILMN_1798690
ENSG00000138435	ILMN_1798700
ENSG00000112237	ILMN_1798705																0.985164
ENSG00000169508	ILMN_1798706
ENSG00000114316	ILMN_1798712
ENSG00000105176	ILMN_1798728	0.107021
ENSG00000184908	ILMN_1798742
ENSG00000101448	ILMN_1798753
ENSG00000130592	ILMN_1798779
ENSG00000163702	ILMN_1798790
ENSG00000096063	ILMN_1798804		0.337633									0.0262734		0.00445572			0.120071
ENSG00000182223	ILMN_1798807
ENSG00000160973	ILMN_1798808
ENSG00000108587	ILMN_1798816						0.0442975
ENSG00000184860	ILMN_1798817	0.535005		0.128995	0.498445			0.411963	0.516837				0.226476
ENSG00000138101	ILMN_1798819									0.558698				0.211507
ENSG00000068784	ILMN_1798827
ENSG00000085733	ILMN_1798838
ENSG00000182836	ILMN_1798841						0.0125227
ENSG00000198774	ILMN_1798855
ENSG00000108509	ILMN_1798867		0.228032							0.938002							0.940739
ENSG00000124232	ILMN_1798870
ENSG00000128463	ILMN_1798874					0.592808
ENSG00000204086	ILMN_1798880
ENSG00000102100	ILMN_1798885
ENSG00000167005	ILMN_1798886														0.999906
ENSG00000178395	ILMN_1798914
ENSG00000109061	ILMN_1798923
ENSG00000120833	ILMN_1798926													0.477195
ENSG00000171195	ILMN_1798931
ENSG00000164512	ILMN_1798947
ENSG00000100196	ILMN_1798952
ENSG00000184381	ILMN_1798955
ENSG00000163251	ILMN_1798971											0.830682			0.782467
ENSG00000198028	ILMN_1798974
ENSG00000146648	ILMN_1798975						0.0390862							0.16628
ENSG00000182885	ILMN_1798977
ENSG00000077549	ILMN_1798980
ENSG00000160808	ILMN_1798992
ENSG00000126001	ILMN_1799011
ENSG00000176894	ILMN_1799015
ENSG00000103043	ILMN_1799024	0.0551766								0.0112076		0.00497611		0.00375218
ENSG00000189184	ILMN_1799026						0.553005								0.012729
ENSG00000168785	ILMN_1799028	0.149152	0.889923											0.588173
ENSG00000140932	ILMN_1799030
ENSG00000258223	ILMN_1799067
ENSG00000149403	ILMN_1799073
ENSG00000138083	ILMN_1799076
ENSG00000180357	ILMN_1799082	0.443344	0.784795	0.471623						0.987479			0.278589	0.197172
ENSG00000275591	ILMN_1799097
ENSG00000125409	ILMN_1799099						0.680392
ENSG00000251692	ILMN_1799100
ENSG00000125835	ILMN_1799103									0.0890777
ENSG00000008294	ILMN_1799104					0.837075	0.560469
ENSG00000065618	ILMN_1799105
ENSG00000186205	ILMN_1799106
ENSG00000173588	ILMN_1799113	0.0534398											0.0637013
ENSG00000101443	ILMN_1799120	0.859458
ENSG00000014824	ILMN_1799128						0.257391								0.47588
ENSG00000152952	ILMN_1799139														0.261831
ENSG00000116783	ILMN_1799141
ENSG00000155367	ILMN_1799150
ENSG00000131013	ILMN_1799151	0.591427				0.711516									0.291382
ENSG00000089723	ILMN_1799198											0.00464122
ENSG00000232656	ILMN_1799204
ENSG00000169826	ILMN_1799208												0.227147
ENSG00000187741	ILMN_1799224												5.64616e-06
ENSG00000054793	ILMN_1799232														0.160728
ENSG00000104537	ILMN_1799243
ENSG00000205330	ILMN_1799246
ENSG00000134256	ILMN_1799278
ENSG00000161267	ILMN_1799280			0.815481			0.618261						0.878545
ENSG00000177535	ILMN_1799282
ENSG00000162910	ILMN_1799289
ENSG00000134186	ILMN_1799299				0.723343		0.277363	0.489767	0.693628
ENSG00000203993	ILMN_1799320
ENSG00000279111	ILMN_1799327
ENSG00000162571	ILMN_1799329
ENSG00000081842	ILMN_1799335
ENSG00000213593	ILMN_1799367
ENSG00000144504	ILMN_1799369		0.425689
ENSG00000128908	ILMN_1799387
ENSG00000182325	ILMN_1799389
ENSG00000087495	ILMN_1799424														0.136433
ENSG00000128654	ILMN_1799466														0.0112109
ENSG00000177409	ILMN_1799467													0.659926
ENSG00000162458	ILMN_1799471
ENSG00000139597	ILMN_1799487														0.622741
ENSG00000188283	ILMN_1799488
ENSG00000204979	ILMN_1799504
ENSG00000213551	ILMN_1799516
ENSG00000136696	ILMN_1799519
ENSG00000197044	ILMN_1799529													0.924857
ENSG00000169562	ILMN_1799535
ENSG00000158901	ILMN_1799548
ENSG00000142224	ILMN_1799575
ENSG00000164051	ILMN_1799579
ENSG00000188747	ILMN_1799589
ENSG00000124523	ILMN_1799598
ENSG00000130052	ILMN_1799600											0.264808
ENSG00000111647	ILMN_1799601
ENSG00000109180	ILMN_1799604
ENSG00000032444	ILMN_1799614		0.316993
ENSG00000157077	ILMN_1799622			0.451156									0.446962
ENSG00000122779	ILMN_1799642						0.839707
ENSG00000090889	ILMN_1799667
ENSG00000204540	ILMN_1799669
ENSG00000058453	ILMN_1799672
ENSG00000094880	ILMN_1799688		0.238905
ENSG00000170180	ILMN_1799708														0.421849
ENSG00000173013	ILMN_1799710
ENSG00000197024	ILMN_1799717
ENSG00000134516	ILMN_1799725	0.93281										0.634665
ENSG00000171956	ILMN_1799734
ENSG00000086967	ILMN_1799743
ENSG00000054983	ILMN_1799744		0.866159		0.88003			0.249444	0.554445
ENSG00000083520	ILMN_1799796																0.135224
ENSG00000060688	ILMN_1799814
ENSG00000015532	ILMN_1799815				0.855154			0.477019	0.497738
ENSG00000166986	ILMN_1799819
ENSG00000105996	ILMN_1799836
ENSG00000132549	ILMN_1799843						0.0171014						0.0296308	0.0442779			0.15815
ENSG00000152766	ILMN_1799848					0.685546
ENSG00000090054	ILMN_1799853
ENSG00000143315	ILMN_1799860														0.258555
ENSG00000131480	ILMN_1799863
ENSG00000062524	ILMN_1799871
ENSG00000219626	ILMN_1799872
ENSG00000196188	ILMN_1799887
ENSG00000147614	ILMN_1799889
ENSG00000131381	ILMN_1799890		0.28771		0.179191			0.0237534	0.160417				0.069658	0.0697067
ENSG00000100626	ILMN_1799903				0.277878			0.22437	0.087431
ENSG00000122728	ILMN_1799939
ENSG00000182854	ILMN_1799942
ENSG00000143553	ILMN_1799969			0.172027		0.571529							0.494523				0.0564443
ENSG00000139549	ILMN_1799996
ENSG00000133739	ILMN_1799999					0.479828						0.972918		0.685869
ENSG00000146700	ILMN_1800002
ENSG00000075239	ILMN_1800008												0.0683848
ENSG00000159131	ILMN_1800020
ENSG00000099338	ILMN_1800031					0.0505732						0.0881133
ENSG00000115884	ILMN_1800038
ENSG00000186868	ILMN_1800049
ENSG00000183072	ILMN_1800058
ENSG00000185774	ILMN_1800059					0.578047											0.600654
ENSG00000135363	ILMN_1800078
ENSG00000179913	ILMN_1800082
ENSG00000118849	ILMN_1800091					0.131333
ENSG00000128309	ILMN_1800096
ENSG00000143512	ILMN_1800101
ENSG00000143845	ILMN_1800130							0.336101
ENSG00000196878	ILMN_1800142
ENSG00000088888	ILMN_1800152
ENSG00000169297	ILMN_1800160
ENSG00000131626	ILMN_1800164						0.151836
ENSG00000085511	ILMN_1800171	0.224828	0.831238		0.747748			0.515193				0.0334616		0.750143
ENSG00000167705	ILMN_1800172
ENSG00000168135	ILMN_1800179
ENSG00000111877	ILMN_1800181
ENSG00000179695	ILMN_1800182
ENSG00000171421	ILMN_1800197
ENSG00000136636	ILMN_1800220					0.744967
ENSG00000132170	ILMN_1800225			0.453959						0.280559			0.661929				0.836856
ENSG00000147180	ILMN_1800253	0.562229		0.814893		0.907333							0.469867		0.653338
ENSG00000123416	ILMN_1800261	0.000106421										0.00115619
ENSG00000177380	ILMN_1800262
ENSG00000138640	ILMN_1800267					0.732923							0.483213
ENSG00000113327	ILMN_1800270	0.14323													0.126545
ENSG00000049449	ILMN_1800276
ENSG00000144771	ILMN_1800302
ENSG00000213780	ILMN_1800308
ENSG00000025156	ILMN_1800311						0.783193
ENSG00000114251	ILMN_1800317														0.834337
ENSG00000185920	ILMN_1800331		0.610714		0.541583	0.0447647	0.177003	0.335621	0.960144	0.686185
ENSG00000165553	ILMN_1800332
ENSG00000158023	ILMN_1800341
ENSG00000101439	ILMN_1800354	0.293088
ENSG00000087258	ILMN_1800381									0.0653791
ENSG00000198546	ILMN_1800390
ENSG00000089558	ILMN_1800396
ENSG00000168487	ILMN_1800412		0.560141											0.0315686
ENSG00000167257	ILMN_1800420														0.9156
ENSG00000090020	ILMN_1800425
ENSG00000185024	ILMN_1800430
ENSG00000102893	ILMN_1800447
ENSG00000175221	ILMN_1800451	0.0237228
ENSG00000204435	ILMN_1800461
ENSG00000164344	ILMN_1800468
ENSG00000100292	ILMN_1800512
ENSG00000122417	ILMN_1800517
ENSG00000157985	ILMN_1800530				0.740731			0.374603						0.856608
ENSG00000196352	ILMN_1800540														0.16356
ENSG00000092108	ILMN_1800543														0.0609196
ENSG00000171858	ILMN_1800573
ENSG00000174483	ILMN_1800590
ENSG00000196242	ILMN_1800595
ENSG00000115271	ILMN_1800602
ENSG00000112877	ILMN_1800611
ENSG00000155959	ILMN_1800612
ENSG00000184992	ILMN_1800619						0.000239037
ENSG00000080546	ILMN_1800626		0.423491
ENSG00000103202	ILMN_1800634								0.0528746
ENSG00000048740	ILMN_1800638						0.547563								0.847155
ENSG00000189056	ILMN_1800642		0.203807											0.513105
ENSG00000166508	ILMN_1800654
ENSG00000079739	ILMN_1800659					0.51172
ENSG00000169744	ILMN_1800697
ENSG00000163377	ILMN_1800705
ENSG00000100150	ILMN_1800711	0.229074	0.898659
ENSG00000183778	ILMN_1800713					0.801322
ENSG00000197969	ILMN_1800721		0.0680443			0.204232								0.578622	0.0305156
ENSG00000204406	ILMN_1800731									0.0372559					0.0389373
ENSG00000109323	ILMN_1800733
ENSG00000167642	ILMN_1800739
ENSG00000171163	ILMN_1800750									0.0701641		0.0442006		0.0272958
ENSG00000131378	ILMN_1800787
ENSG00000153774	ILMN_1800837
ENSG00000186451	ILMN_1800838
ENSG00000227500	ILMN_1800843
ENSG00000196850	ILMN_1800855	0.0409553				0.0756529								0.00398277	0.0159618
ENSG00000134042	ILMN_1800874
ENSG00000112367	ILMN_1800889
ENSG00000078618	ILMN_1800897											0.594
ENSG00000081181	ILMN_1800898				0.969511			0.936321
ENSG00000103994	ILMN_1800912													0.499668
ENSG00000173409	ILMN_1800935
ENSG00000168301	ILMN_1800942
ENSG00000124788	ILMN_1800951	0.0184465		0.0310977		0.639783	0.382914			0.00803448			0.0279493	0.00587197	0.0543829	0.0757754
ENSG00000108671	ILMN_1800952						0.893918
ENSG00000155755	ILMN_1800958														0.400026
ENSG00000131467	ILMN_1800975													0.0341572
ENSG00000072736	ILMN_1800976	0.00856048	0.0578003			0.162017				0.0766508		0.0732492
ENSG00000158748	ILMN_1800989
ENSG00000103351	ILMN_1800993		0.908561
ENSG00000156110	ILMN_1801020
ENSG00000197471	ILMN_1801040			0.0153642									0.00238432
ENSG00000148180	ILMN_1801043
ENSG00000128512	ILMN_1801044		0.00656347			0.315553
ENSG00000120322	ILMN_1801051
ENSG00000185823	ILMN_1801053								0.793963	0.667494		0.120768
ENSG00000165617	ILMN_1801068					0.126973
ENSG00000147872	ILMN_1801077
ENSG00000213424	ILMN_1801090
ENSG00000188452	ILMN_1801091
ENSG00000145777	ILMN_1801098
ENSG00000204859	ILMN_1801101
ENSG00000163932	ILMN_1801105
ENSG00000172766	ILMN_1801109						0.454326
ENSG00000161981	ILMN_1801118
ENSG00000171791	ILMN_1801119		0.591955			0.0312667
ENSG00000163904	ILMN_1801121	0.896815	0.986892		0.495654			0.961698	0.222416
ENSG00000170903	ILMN_1801124					0.813771	0.442482
ENSG00000067221	ILMN_1801130					0.00695666
ENSG00000184351	ILMN_1801138
ENSG00000167210	ILMN_1801143
ENSG00000198598	ILMN_1801146
ENSG00000134222	ILMN_1801152
ENSG00000117000	ILMN_1801156
ENSG00000034152	ILMN_1801175
ENSG00000250305	ILMN_1801178														0.0041057
ENSG00000106665	ILMN_1801189
ENSG00000136235	ILMN_1801205						0.00643113
ENSG00000177225	ILMN_1801215
ENSG00000163993	ILMN_1801216
ENSG00000130158	ILMN_1801226
ENSG00000013563	ILMN_1801230
ENSG00000133104	ILMN_1801236			0.0869639									0.115569		0.00715085
ENSG00000186113	ILMN_1801240
ENSG00000185885	ILMN_1801246
ENSG00000115163	ILMN_1801257
ENSG00000182185	ILMN_1801262
ENSG00000105711	ILMN_1801302
ENSG00000126882	ILMN_1801304
ENSG00000121858	ILMN_1801307				0.413864			0.688075
ENSG00000181788	ILMN_1801313
ENSG00000125166	ILMN_1801348						0.0588686
ENSG00000212127	ILMN_1801349
ENSG00000147246	ILMN_1801357
ENSG00000167968	ILMN_1801366
ENSG00000081803	ILMN_1801370
ENSG00000132423	ILMN_1801378
ENSG00000157106	ILMN_1801383						0.0234248						0.128285				0.786029
ENSG00000127337	ILMN_1801387
ENSG00000145604	ILMN_1801391					0.449263			0.559739							0.664421
ENSG00000109184	ILMN_1801403		0.367522			0.118695			0.259468							0.141795
ENSG00000109158	ILMN_1801408
ENSG00000102119	ILMN_1801421
ENSG00000189182	ILMN_1801428
ENSG00000162944	ILMN_1801441					0.107558									0.145788
ENSG00000205426	ILMN_1801442
ENSG00000182704	ILMN_1801443						0.259041
ENSG00000164411	ILMN_1801454
ENSG00000108848	ILMN_1801456						0.554149										0.118765
ENSG00000185722	ILMN_1801464			0.266815	0.927338			0.32828					0.607469	0.339344		0.448743
ENSG00000163624	ILMN_1801476			0.0716594									0.220321	0.24493
ENSG00000155850	ILMN_1801491						0.237457
ENSG00000159216	ILMN_1801504					0.0825168
ENSG00000063660	ILMN_1801516									0.591617
ENSG00000091262	ILMN_1801521		0.900138
ENSG00000166477	ILMN_1801553
ENSG00000105072	ILMN_1801572
ENSG00000121966	ILMN_1801584
ENSG00000019991	ILMN_1801586					0.972017									0.295087
ENSG00000167363	ILMN_1801588
ENSG00000142039	ILMN_1801600					0.0919127						0.246812
ENSG00000115760	ILMN_1801605					0.711763	0.546475						0.541636
ENSG00000196704	ILMN_1801606
ENSG00000143603	ILMN_1801608			0.305347		0.320476						0.175451					0.799471
ENSG00000134531	ILMN_1801616																0.992277
ENSG00000186081	ILMN_1801632				0.77938			0.355578	0.854498
ENSG00000125995	ILMN_1801633
ENSG00000196305	ILMN_1801639	0.474699												0.987355
ENSG00000138696	ILMN_1801658			0.85796											0.859084
ENSG00000161980	ILMN_1801664
ENSG00000185313	ILMN_1801666
ENSG00000181392	ILMN_1801697
ENSG00000168993	ILMN_1801703
ENSG00000077420	ILMN_1801710
ENSG00000196166	ILMN_1801725		0.979152
ENSG00000162897	ILMN_1801743
ENSG00000278889	ILMN_1801748
ENSG00000101132	ILMN_1801762														0.20349
ENSG00000005059	ILMN_1801766
ENSG00000158201	ILMN_1801767	0.802254
ENSG00000164100	ILMN_1801769				0.307598			0.187516	0.231611					0.766546	0.112237
ENSG00000183668	ILMN_1801776
ENSG00000173511	ILMN_1801814
ENSG00000152242	ILMN_1801822			0.218402			0.0100297			0.0406062			0.317457
ENSG00000159182	ILMN_1801832
ENSG00000138639	ILMN_1801833												0.129545				0.788718
ENSG00000163661	ILMN_1801842
ENSG00000100246	ILMN_1801845
ENSG00000163286	ILMN_1801851
ENSG00000106803	ILMN_1801852
ENSG00000177990	ILMN_1801853																0.508093
ENSG00000185658	ILMN_1801866			0.527747		0.943177	0.167366						0.470698	0.853733
ENSG00000115368	ILMN_1801869	0.235483	0.601962			0.765891								0.693766	0.822565
ENSG00000137860	ILMN_1801886
ENSG00000041515	ILMN_1801889														0.570916
ENSG00000165259	ILMN_1801891				0.299066			0.230714	0.300267
ENSG00000178209	ILMN_1801899													0.641724
ENSG00000130734	ILMN_1801905
ENSG00000132740	ILMN_1801909
ENSG00000171960	ILMN_1801913
ENSG00000087266	ILMN_1801914									0.98816				0.102307	0.0111102
ENSG00000123268	ILMN_1801923					0.0599576	0.844353
ENSG00000183733	ILMN_1801927
ENSG00000164924	ILMN_1801928					0.135634	0.000491817					0.0573488
ENSG00000167565	ILMN_1801934
ENSG00000157456	ILMN_1801939
ENSG00000164008	ILMN_1801941
ENSG00000166833	ILMN_1801943												0.22219			0.925863
ENSG00000163501	ILMN_1801953	0.0184125	0.118767
ENSG00000134086	ILMN_1801984
ENSG00000159961	ILMN_1801987
ENSG00000127241	ILMN_1801996				0.89142			0.477183	0.968075
ENSG00000164125	ILMN_1802019						0.0952531
ENSG00000085871	ILMN_1802027	0.149982	0.297354
ENSG00000212710	ILMN_1802029
ENSG00000167232	ILMN_1802053																0.497949
ENSG00000152784	ILMN_1802082
ENSG00000125755	ILMN_1802089
ENSG00000197928	ILMN_1802093		0.681577				0.0702381								0.475817
ENSG00000169548	ILMN_1802094
ENSG00000114626	ILMN_1802096
ENSG00000042980	ILMN_1802100				0.118718			0.0167904
ENSG00000197745	ILMN_1802104
ENSG00000060140	ILMN_1802105
ENSG00000239713	ILMN_1802106													0.899833
ENSG00000081800	ILMN_1802131
ENSG00000021762	ILMN_1802151
ENSG00000079134	ILMN_1802157						0.5761
ENSG00000168334	ILMN_1802160									0.52135				0.0595364
ENSG00000144908	ILMN_1802167
ENSG00000184937	ILMN_1802174
ENSG00000129654	ILMN_1802190
ENSG00000188373	ILMN_1802192
ENSG00000143761	ILMN_1802203
ENSG00000143878	ILMN_1802205					0.0332364
ENSG00000157087	ILMN_1802223					0.248019			0.922335				0.999416	0.475773
ENSG00000129451	ILMN_1802246
ENSG00000183255	ILMN_1802251
ENSG00000111640	ILMN_1802252
ENSG00000141179	ILMN_1802257				0.869669			0.692	0.613301
ENSG00000139668	ILMN_1802292
ENSG00000005206	ILMN_1802315
ENSG00000103056	ILMN_1802316
ENSG00000197568	ILMN_1802338
ENSG00000068438	ILMN_1802347									0.533057
ENSG00000119446	ILMN_1802355						0.0338324
ENSG00000205867	ILMN_1802360
ENSG00000011275	ILMN_1802371			0.10009									0.0338921
ENSG00000102710	ILMN_1802376					0.28948						0.0272982
ENSG00000114473	ILMN_1802377
ENSG00000142599	ILMN_1802380						0.0176192							0.261655
ENSG00000165195	ILMN_1802390			0.266561		0.158794			0.587139				0.387913		0.202125
ENSG00000182185	ILMN_1802392
ENSG00000088256	ILMN_1802397
ENSG00000103222	ILMN_1802404
ENSG00000213949	ILMN_1802411					0.0679347									0.0522168
ENSG00000185015	ILMN_1802414												0.609064		0.901018
ENSG00000162512	ILMN_1802418
ENSG00000149596	ILMN_1802434
ENSG00000115386	ILMN_1802441
ENSG00000129187	ILMN_1802456
ENSG00000125952	ILMN_1802457
ENSG00000177674	ILMN_1802458
ENSG00000136100	ILMN_1802519
ENSG00000249853	ILMN_1802523		0.226377	0.548845									0.478201	0.529797
ENSG00000105376	ILMN_1802524
ENSG00000186471	ILMN_1802537
ENSG00000166596	ILMN_1802539
ENSG00000062582	ILMN_1802553
ENSG00000013583	ILMN_1802557						0.0332249
ENSG00000065526	ILMN_1802611		0.000443593	0.00227347		0.00950473							0.000233012
ENSG00000105810	ILMN_1802615	0.849985	0.900592				0.369278
ENSG00000157778	ILMN_1802627											0.930568
ENSG00000205808	ILMN_1802628	0.669407	0.419809		0.925739	0.513311		0.448694	0.915578
ENSG00000038002	ILMN_1802631		0.475009
ENSG00000022355	ILMN_1802633
ENSG00000141198	ILMN_1802642														0.536557
ENSG00000106123	ILMN_1802646						0.158568					0.717669
ENSG00000110696	ILMN_1802649														0.0934482
ENSG00000105246	ILMN_1802653
ENSG00000120820	ILMN_1802654
ENSG00000107758	ILMN_1802669					0.29859
ENSG00000112530	ILMN_1802674
ENSG00000144366	ILMN_1802690					0.362139	0.70654								0.872482		0.495617
ENSG00000206530	ILMN_1802691					0.0121963
ENSG00000100889	ILMN_1802699
ENSG00000067829	ILMN_1802706
ENSG00000026950	ILMN_1802708
ENSG00000212126	ILMN_1802731
ENSG00000185897	ILMN_1802735
ENSG00000167548	ILMN_1802743		0.0845536		0.0958769	0.353298		0.386874	0.0125088	0.426111		0.269013		0.803951
ENSG00000184281	ILMN_1802753
ENSG00000198889	ILMN_1802766
ENSG00000169314	ILMN_1802771
ENSG00000177675	ILMN_1802780			0.174228
ENSG00000174574	ILMN_1802799		0.00517462			0.621833
ENSG00000185513	ILMN_1802804			0.618463									0.352105
ENSG00000024526	ILMN_1802819												0.389738		0.973799
ENSG00000203690	ILMN_1802821
ENSG00000150712	ILMN_1802831					0.901432									0.407846
ENSG00000143294	ILMN_1802843
ENSG00000100023	ILMN_1802872					0.569748	0.96822			0.710372
ENSG00000147394	ILMN_1802888													0.245178			0.0946854
ENSG00000196715	ILMN_1802894					0.132734
ENSG00000167723	ILMN_1802901						0.325908
ENSG00000105229	ILMN_1802905
ENSG00000234906	ILMN_1802923
ENSG00000204420	ILMN_1802942
ENSG00000143228	ILMN_1802951
ENSG00000158863	ILMN_1802971											0.00996088
ENSG00000053900	ILMN_1802973
ENSG00000180938	ILMN_1802974											0.0589035
ENSG00000132763	ILMN_1803005
ENSG00000167702	ILMN_1803018
ENSG00000243566	ILMN_1803024
ENSG00000089250	ILMN_1803030	0.236139	0.139177											0.0975842
ENSG00000008394	ILMN_1803033			0.520206									0.323025
ENSG00000059588	ILMN_1803036
ENSG00000275835	ILMN_1803045
ENSG00000161021	ILMN_1803060					0.466272									0.841245
ENSG00000108176	ILMN_1803073
ENSG00000170962	ILMN_1803094			0.0214127									0.437471
ENSG00000189091	ILMN_1803110
ENSG00000089685	ILMN_1803124
ENSG00000167578	ILMN_1803136		0.37303
ENSG00000162298	ILMN_1803143
ENSG00000258366	ILMN_1803162
ENSG00000117592	ILMN_1803180											0.118943
ENSG00000241553	ILMN_1803183											0.361482
ENSG00000092470	ILMN_1803192
ENSG00000108479	ILMN_1803194
ENSG00000127328	ILMN_1803197		0.581776				0.627223								0.868475
ENSG00000116661	ILMN_1803211
ENSG00000101825	ILMN_1803213					0.130117								0.205801
ENSG00000204175	ILMN_1803217
ENSG00000180269	ILMN_1803218
ENSG00000167608	ILMN_1803219													0.00805008
ENSG00000132000	ILMN_1803220
ENSG00000137975	ILMN_1803236					0.262532
ENSG00000100796	ILMN_1803254						0.010191
ENSG00000173320	ILMN_1803256	0.0572632	0.322241	0.147634		0.427475	0.150762						0.0517724	0.326696
ENSG00000112038	ILMN_1803261
ENSG00000013364	ILMN_1803277
ENSG00000117500	ILMN_1803279						0.00572726
ENSG00000260811	ILMN_1803291
ENSG00000248449	ILMN_1803296
ENSG00000140107	ILMN_1803300
ENSG00000167193	ILMN_1803302		0.995317		0.950449		0.467355	0.571153						0.232343	0.575146
ENSG00000165917	ILMN_1803303
ENSG00000086189	ILMN_1803312
ENSG00000198917	ILMN_1803317
ENSG00000139220	ILMN_1803318					0.140866	0.271151					0.0705615	0.00995665
ENSG00000091986	ILMN_1803338		0.0305276
ENSG00000115504	ILMN_1803348
ENSG00000213889	ILMN_1803357
ENSG00000085276	ILMN_1803367														0.353804	0.0533651
ENSG00000139154	ILMN_1803376		0.155582				0.727806
ENSG00000052850	ILMN_1803384			0.0131448									0.102861
ENSG00000213977	ILMN_1803392
ENSG00000112658	ILMN_1803398											0.116599
ENSG00000133027	ILMN_1803402
ENSG00000111057	ILMN_1803408
ENSG00000133424	ILMN_1803412
ENSG00000129675	ILMN_1803423					0.229638
ENSG00000026508	ILMN_1803429						0.0119554
ENSG00000169509	ILMN_1803452
ENSG00000185619	ILMN_1803454				0.650905	0.703052	0.0984806	0.695769	0.702407						0.83181
ENSG00000116793	ILMN_1803464
ENSG00000112078	ILMN_1803476			0.556254			0.336559					0.473144	0.139806
ENSG00000116685	ILMN_1803483
ENSG00000109881	ILMN_1803490												0.280732		0.433847
ENSG00000114248	ILMN_1803528
ENSG00000116711	ILMN_1803561
ENSG00000048052	ILMN_1803563					0.0202475	0.709369								0.988731		0.55329
ENSG00000058799	ILMN_1803564				0.190287			0.599126
ENSG00000184992	ILMN_1803570						0.234769
ENSG00000133858	ILMN_1803590		0.18897			0.00164737	6.59005e-05
ENSG00000108379	ILMN_1803593														0.463499
ENSG00000172967	ILMN_1803609
ENSG00000007264	ILMN_1803615
ENSG00000197437	ILMN_1803621
ENSG00000105677	ILMN_1803624
ENSG00000135333	ILMN_1803637	0.599193	0.776224					0.643874					0.50375	0.167258
ENSG00000114023	ILMN_1803647
ENSG00000116990	ILMN_1803650
ENSG00000157693	ILMN_1803652	0.0216142	0.0308718
ENSG00000101349	ILMN_1803655
ENSG00000132199	ILMN_1803676
ENSG00000196839	ILMN_1803686				0.791132			0.772553
ENSG00000117407	ILMN_1803691						0.264309
ENSG00000124222	ILMN_1803698			0.437142		0.778464
ENSG00000137674	ILMN_1803714
ENSG00000100036	ILMN_1803728
ENSG00000092200	ILMN_1803739
ENSG00000116489	ILMN_1803742					0.304166								0.772325
ENSG00000131871	ILMN_1803744					0.560747	0.31689
ENSG00000139531	ILMN_1803745
ENSG00000115665	ILMN_1803748
ENSG00000175482	ILMN_1803772
ENSG00000105695	ILMN_1803773
ENSG00000115661	ILMN_1803774
ENSG00000183020	ILMN_1803779
ENSG00000131981	ILMN_1803788
ENSG00000150783	ILMN_1803803
ENSG00000125844	ILMN_1803810
ENSG00000173334	ILMN_1803811				0.141799			0.216406
ENSG00000034533	ILMN_1803813											0.249709
ENSG00000157064	ILMN_1803818
ENSG00000140575	ILMN_1803819													0.760709
ENSG00000188706	ILMN_1803824	0.18057		0.229066					0.0183104					0.0695139
ENSG00000107562	ILMN_1803825						0.156586							0.2602
ENSG00000105427	ILMN_1803838
ENSG00000173812	ILMN_1803846
ENSG00000099282	ILMN_1803850
ENSG00000225921	ILMN_1803853
ENSG00000135472	ILMN_1803855						0.262168							0.0894194
ENSG00000177984	ILMN_1803862
ENSG00000102225	ILMN_1803870
ENSG00000163914	ILMN_1803871
ENSG00000181371	ILMN_1803873
ENSG00000143869	ILMN_1803881
ENSG00000112715	ILMN_1803882	0.250633	0.112525												0.525396
ENSG00000105672	ILMN_1803906
ENSG00000172789	ILMN_1803907
ENSG00000116691	ILMN_1803911
ENSG00000100330	ILMN_1803925	0.157857	0.808612									0.00559363		0.212162
ENSG00000181704	ILMN_1803939
ENSG00000121749	ILMN_1803941					0.985485									0.364262
ENSG00000144857	ILMN_1803956														0.534477
ENSG00000141429	ILMN_1803977				0.0819578	0.625772		0.171121	0.0141198
ENSG00000111837	ILMN_1803984														0.00206011
ENSG00000143384	ILMN_1803988
ENSG00000064115	ILMN_1803995
ENSG00000165689	ILMN_1803997
ENSG00000130957	ILMN_1804005
ENSG00000106266	ILMN_1804051					0.532553
ENSG00000196482	ILMN_1804064	0.129937	0.282411				0.220051							0.79796	0.223992	0.74756
ENSG00000183048	ILMN_1804090
ENSG00000115085	ILMN_1804104
ENSG00000064490	ILMN_1804113
ENSG00000176973	ILMN_1804117
ENSG00000101974	ILMN_1804137
ENSG00000158604	ILMN_1804148				0.43841			0.0715573							0.394852
ENSG00000106049	ILMN_1804150	0.0951505	0.00195086							0.00129202					0.000929995
ENSG00000173826	ILMN_1804152	0.496199										0.0980291
ENSG00000105364	ILMN_1804207
ENSG00000043591	ILMN_1804255				0.979355	0.360691		0.274113	0.800769						0.901805
ENSG00000065029	ILMN_1804263
ENSG00000127903	ILMN_1804268
ENSG00000166068	ILMN_1804277		0.0324581	0.0810312									0.000817376		0.103885
ENSG00000081237	ILMN_1804279
ENSG00000087460	ILMN_1804283
ENSG00000173991	ILMN_1804316											0.0292739
ENSG00000205531	ILMN_1804327
ENSG00000123124	ILMN_1804328		0.764014			0.367886	0.737189							0.753058
ENSG00000114383	ILMN_1804329													0.0440784
ENSG00000173264	ILMN_1804332								0.213214			0.292824
ENSG00000008118	ILMN_1804339
ENSG00000155760	ILMN_1804351						0.151714
ENSG00000168243	ILMN_1804357
ENSG00000107882	ILMN_1804361	0.185896												0.00675574
ENSG00000169093	ILMN_1804384
ENSG00000119669	ILMN_1804396						0.00708713
ENSG00000170545	ILMN_1804415
ENSG00000118308	ILMN_1804419														0.261204
ENSG00000109321	ILMN_1804421
ENSG00000185615	ILMN_1804444
ENSG00000166669	ILMN_1804445						0.400747
ENSG00000153944	ILMN_1804448					0.311907									0.31451
ENSG00000166477	ILMN_1804451
ENSG00000082269	ILMN_1804454		0.550567		0.266481			0.249169					0.185286	0.723167	0.361896
ENSG00000105357	ILMN_1804461
ENSG00000144591	ILMN_1804476
ENSG00000112110	ILMN_1804479
ENSG00000128563	ILMN_1804490
ENSG00000183655	ILMN_1804494
ENSG00000106009	ILMN_1804498
ENSG00000167565	ILMN_1804502
ENSG00000157851	ILMN_1804509
ENSG00000108588	ILMN_1804522														0.610778
ENSG00000184697	ILMN_1804531
ENSG00000136868	ILMN_1804562				0.101671		0.284906
ENSG00000152413	ILMN_1804568														0.412054
ENSG00000148935	ILMN_1804569	0.937188				0.612911
ENSG00000187626	ILMN_1804571
ENSG00000188175	ILMN_1804593
ENSG00000115827	ILMN_1804597		0.558142			0.0345281									0.690792		0.990827
ENSG00000082196	ILMN_1804604
ENSG00000086102	ILMN_1804610
ENSG00000151135	ILMN_1804611
ENSG00000196511	ILMN_1804629
ENSG00000123415	ILMN_1804642				0.179239			0.029865						0.0695952
ENSG00000068137	ILMN_1804652
ENSG00000178449	ILMN_1804656																0.888763
ENSG00000160145	ILMN_1804661						0.49342							0.0228024
ENSG00000169752	ILMN_1804662									0.415711
ENSG00000169231	ILMN_1804663
ENSG00000170748	ILMN_1804668
ENSG00000168679	ILMN_1804673				0.434036			0.410994									0.872647
ENSG00000117533	ILMN_1804676														0.976874
ENSG00000103510	ILMN_1804679
ENSG00000133138	ILMN_1804697					0.287964
ENSG00000204701	ILMN_1804722
ENSG00000160200	ILMN_1804735
ENSG00000162437	ILMN_1804737					0.671953							0.454836
ENSG00000103313	ILMN_1804738															0.252047
ENSG00000170832	ILMN_1804743
ENSG00000204687	ILMN_1804758
ENSG00000146352	ILMN_1804788
ENSG00000158941	ILMN_1804789
ENSG00000153107	ILMN_1804812					0.668841	0.839118
ENSG00000196705	ILMN_1804820																0.336873
ENSG00000271303	ILMN_1804822
ENSG00000124596	ILMN_1804834
ENSG00000186153	ILMN_1804841
ENSG00000181927	ILMN_1804845
ENSG00000239789	ILMN_1804851
ENSG00000044115	ILMN_1804854	0.0704432
ENSG00000138669	ILMN_1804870														0.237348
ENSG00000242259	ILMN_1804884
ENSG00000179546	ILMN_1804886
ENSG00000181016	ILMN_1804895			0.0195521									0.0697218
ENSG00000136695	ILMN_1804901
ENSG00000203581	ILMN_1804907
ENSG00000180914	ILMN_1804929
ENSG00000163870	ILMN_1804938											0.866527
ENSG00000198046	ILMN_1804945											0.0410036
ENSG00000122483	ILMN_1804953														0.19005
ENSG00000174080	ILMN_1804955
ENSG00000182533	ILMN_1804980
ENSG00000165943	ILMN_1804988
ENSG00000168754	ILMN_1804993
ENSG00000135622	ILMN_1805007						0.951859
ENSG00000112851	ILMN_1805024			0.687233									0.545493		0.85317
ENSG00000104892	ILMN_1805027
ENSG00000163634	ILMN_1805028									0.451854
ENSG00000175497	ILMN_1805039
ENSG00000176742	ILMN_1805062
ENSG00000111305	ILMN_1805063		0.355103							0.421437
ENSG00000123360	ILMN_1805098
ENSG00000183044	ILMN_1805104											0.0056119			0.404691
ENSG00000185658	ILMN_1805111			0.044231		0.0195332	0.0576452						0.00340247	0.356546
ENSG00000204237	ILMN_1805131	0.983655
ENSG00000165194	ILMN_1805132				0.961836			0.807705	0.581536			0.389678			0.716451
ENSG00000162994	ILMN_1805148															0.00985696
ENSG00000105227	ILMN_1805149									0.376119
ENSG00000143498	ILMN_1805158
ENSG00000099949	ILMN_1805161									0.220735
ENSG00000163235	ILMN_1805175			0.114016									0.433856	0.41067	0.776986
ENSG00000141449	ILMN_1805177	0.0944794	0.159658		0.365704				0.339476
ENSG00000148841	ILMN_1805192	0.00822311
ENSG00000173662	ILMN_1805197
ENSG00000106976	ILMN_1805200
ENSG00000183098	ILMN_1805216	0.527457
ENSG00000147533	ILMN_1805221
ENSG00000111684	ILMN_1805225									0.0214224
ENSG00000171236	ILMN_1805228
ENSG00000275066	ILMN_1805247
ENSG00000179331	ILMN_1805255
ENSG00000182903	ILMN_1805271
ENSG00000167487	ILMN_1805330
ENSG00000108654	ILMN_1805344		0.671617			0.983872
ENSG00000106330	ILMN_1805345
ENSG00000133138	ILMN_1805366					0.088581
ENSG00000099783	ILMN_1805371						0.385592										0.547961
ENSG00000157542	ILMN_1805376			0.760219		0.854571	0.610342			0.0721266		0.594		0.614263			0.224094
ENSG00000164485	ILMN_1805385
ENSG00000168056	ILMN_1805395	0.641812	0.782105							0.733944
ENSG00000176884	ILMN_1805404
ENSG00000166920	ILMN_1805410						0.319933
ENSG00000172572	ILMN_1805415														0.493912
ENSG00000079819	ILMN_1805448															0.248886
ENSG00000139192	ILMN_1805449
ENSG00000171786	ILMN_1805457	0.645171
ENSG00000125398	ILMN_1805466					0.851346	0.624064									0.866909
ENSG00000186977	ILMN_1805469
ENSG00000143633	ILMN_1805474													0.399412
ENSG00000066651	ILMN_1805481
ENSG00000183260	ILMN_1805483
ENSG00000101940	ILMN_1805512
ENSG00000272398	ILMN_1805519
ENSG00000124743	ILMN_1805522				0.62081		0.19989	0.962741	0.878956
ENSG00000168530	ILMN_1805526
ENSG00000105053	ILMN_1805535
ENSG00000163638	ILMN_1805543					0.833424										0.783876
ENSG00000141469	ILMN_1805561
ENSG00000115252	ILMN_1805564											0.623601			0.347589
ENSG00000128534	ILMN_1805590
ENSG00000197748	ILMN_1805603						0.199927								0.689568		0.708132
ENSG00000120278	ILMN_1805606														0.739523
ENSG00000188992	ILMN_1805609
ENSG00000069667	ILMN_1805614	0.776473	0.627041			0.499195	0.848156					0.620242			0.180118	0.736899	0.463159
ENSG00000277363	ILMN_1805623
ENSG00000161395	ILMN_1805636
ENSG00000188026	ILMN_1805643											0.194746
ENSG00000179104	ILMN_1805645														0.479784
ENSG00000141380	ILMN_1805646
ENSG00000175470	ILMN_1805652		0.860954
ENSG00000135521	ILMN_1805658
ENSG00000125848	ILMN_1805665														0.0555591
ENSG00000160993	ILMN_1805673
ENSG00000089639	ILMN_1805693
ENSG00000146350	ILMN_1805695		0.811559												0.212769
ENSG00000160049	ILMN_1805696									0.170091							0.435401
ENSG00000135454	ILMN_1805725									0.70663		0.886967
ENSG00000138813	ILMN_1805730
ENSG00000067057	ILMN_1805737
ENSG00000150990	ILMN_1805742
ENSG00000142089	ILMN_1805750
ENSG00000164309	ILMN_1805765											0.181566	0.178177
ENSG00000184271	ILMN_1805766		0.0143627	0.00105168									0.0389892
ENSG00000111339	ILMN_1805773
ENSG00000183808	ILMN_1805778								0.0790144
ENSG00000134283	ILMN_1805788					0.249486
ENSG00000038382	ILMN_1805792									0.360389		0.153036
ENSG00000162076	ILMN_1805796
ENSG00000144566	ILMN_1805800			0.771877									0.512167
ENSG00000111046	ILMN_1805802
ENSG00000115194	ILMN_1805807
ENSG00000136827	ILMN_1805812
ENSG00000125888	ILMN_1805823
ENSG00000134897	ILMN_1805826
ENSG00000180817	ILMN_1805827
ENSG00000100749	ILMN_1805828
ENSG00000022267	ILMN_1805842						0.439858
ENSG00000167716	ILMN_1805863
ENSG00000139610	ILMN_1805902
ENSG00000147443	ILMN_1805903
ENSG00000155545	ILMN_1805910					0.870456	0.651968							0.308587
ENSG00000184117	ILMN_1805916
ENSG00000184371	ILMN_1805930		0.681735	0.687759								0.89853	0.915405		0.490977
ENSG00000203872	ILMN_1805932
ENSG00000204176	ILMN_1805952
ENSG00000183150	ILMN_1805973
ENSG00000160219	ILMN_1805979
ENSG00000133302	ILMN_1805985
ENSG00000030110	ILMN_1805990
ENSG00000187164	ILMN_1805992															0.49388
ENSG00000163116	ILMN_1805995
ENSG00000169375	ILMN_1805996						0.144482										0.662186
ENSG00000141428	ILMN_1805998				0.617038			0.493913
ENSG00000176658	ILMN_1805999			0.686399									0.664889
ENSG00000152582	ILMN_1806003	0.0516473				0.161969								0.00137441
ENSG00000112659	ILMN_1806010
ENSG00000092010	ILMN_1806017
ENSG00000177606	ILMN_1806023
ENSG00000118898	ILMN_1806030		0.946376
ENSG00000167900	ILMN_1806037
ENSG00000176890	ILMN_1806040
ENSG00000109103	ILMN_1806052
ENSG00000124469	ILMN_1806056						0.0952619			0.011731
ENSG00000196805	ILMN_1806059
ENSG00000169905	ILMN_1806093						0.845519								0.588627
ENSG00000173080	ILMN_1806099
ENSG00000163938	ILMN_1806106
ENSG00000100888	ILMN_1806122
ENSG00000214026	ILMN_1806123
ENSG00000162188	ILMN_1806147						0.41409
ENSG00000154102	ILMN_1806149
ENSG00000053918	ILMN_1806150
ENSG00000108510	ILMN_1806184														0.390356
ENSG00000109991	ILMN_1806186
ENSG00000101842	ILMN_1806198
ENSG00000059915	ILMN_1806242			0.312044									0.502674
ENSG00000136689	ILMN_1806249
ENSG00000172568	ILMN_1806256
ENSG00000138698	ILMN_1806266
ENSG00000213638	ILMN_1806275
ENSG00000161849	ILMN_1806284
ENSG00000111052	ILMN_1806293	0.0754029	0.721842			0.215471	0.137792
ENSG00000177189	ILMN_1806294	0.90902	0.991944
ENSG00000197217	ILMN_1806304		0.764584											0.95862	0.146632
ENSG00000185900	ILMN_1806305
ENSG00000185518	ILMN_1806306					0.672804								0.0692323
ENSG00000148584	ILMN_1806310
ENSG00000089063	ILMN_1806312
ENSG00000242389	ILMN_1806313
ENSG00000087995	ILMN_1806314
ENSG00000110841	ILMN_1806320														0.479611
ENSG00000175087	ILMN_1806328	0.076527	0.658177	0.337014									0.170473
ENSG00000278505	ILMN_1806330
ENSG00000188227	ILMN_1806333
ENSG00000164438	ILMN_1806344
ENSG00000130821	ILMN_1806349									0.994365
ENSG00000165675	ILMN_1806366					0.159558
ENSG00000137634	ILMN_1806386
ENSG00000186150	ILMN_1806394
ENSG00000107187	ILMN_1806395
ENSG00000103710	ILMN_1806403
ENSG00000137872	ILMN_1806407	0.770109	0.689362			0.574545								0.0128153			0.623795
ENSG00000072778	ILMN_1806408							0.415706
ENSG00000100271	ILMN_1806415
ENSG00000125458	ILMN_1806432
ENSG00000196358	ILMN_1806448
ENSG00000119636	ILMN_1806456									0.511539
ENSG00000184647	ILMN_1806464
ENSG00000184515	ILMN_1806473
ENSG00000174442	ILMN_1806483
ENSG00000177096	ILMN_1806487					0.869693
ENSG00000181378	ILMN_1806488
ENSG00000116147	ILMN_1806492						0.527146			0.0012232
ENSG00000124772	ILMN_1806500
ENSG00000197279	ILMN_1806502
ENSG00000117411	ILMN_1806508
ENSG00000141252	ILMN_1806510											0.682706
ENSG00000196900	ILMN_1806520
ENSG00000171408	ILMN_1806533						0.277384								0.789393
ENSG00000144852	ILMN_1806561
ENSG00000132463	ILMN_1806601						0.0420986
ENSG00000166823	ILMN_1806603
ENSG00000175793	ILMN_1806607
ENSG00000112992	ILMN_1806634		0.558469				0.06516		0.807095
ENSG00000164818	ILMN_1806647									0.187851
ENSG00000151883	ILMN_1806651				0.94534	0.265109	0.197817	0.105179	0.663765			0.26025			0.304618
ENSG00000047648	ILMN_1806655														0.545549
ENSG00000138759	ILMN_1806667				0.770991		0.00482541	0.0877757	0.597018
ENSG00000121853	ILMN_1806691
ENSG00000049860	ILMN_1806692
ENSG00000148331	ILMN_1806705
ENSG00000187017	ILMN_1806710	0.937007	0.62371			0.864576
ENSG00000154957	ILMN_1806713
ENSG00000149534	ILMN_1806721
ENSG00000188389	ILMN_1806725	0.789466	0.26997							0.680449					0.632017
ENSG00000204104	ILMN_1806728
ENSG00000182871	ILMN_1806733
ENSG00000177202	ILMN_1806749
ENSG00000152527	ILMN_1806752											0.533013
ENSG00000178445	ILMN_1806754					0.58396	0.101013
ENSG00000132382	ILMN_1806757
ENSG00000155621	ILMN_1806758					0.741522
ENSG00000170142	ILMN_1806778						0.125813
ENSG00000204920	ILMN_1806779
ENSG00000159917	ILMN_1806782
ENSG00000172346	ILMN_1806787
ENSG00000169855	ILMN_1806790			0.431278									0.0207512
ENSG00000185926	ILMN_1806791
ENSG00000170417	ILMN_1806801						0.857441								0.384179
ENSG00000101557	ILMN_1806804	0.247453	0.311936			0.504671									0.435487
ENSG00000136870	ILMN_1806809						0.0049334								0.173814	0.0315524
ENSG00000112118	ILMN_1806818
ENSG00000100629	ILMN_1806825											0.349666
ENSG00000037757	ILMN_1806828
ENSG00000197140	ILMN_1806841
ENSG00000169040	ILMN_1806849
ENSG00000114850	ILMN_1806906					0.306996	0.598082								0.653276
ENSG00000177425	ILMN_1806907	0.784779			0.368529	0.824631		0.700262	0.828408
ENSG00000166501	ILMN_1806908						0.109832							0.599795
ENSG00000147378	ILMN_1806914
ENSG00000105393	ILMN_1806937
ENSG00000108312	ILMN_1806946
ENSG00000176102	ILMN_1806951
ENSG00000176208	ILMN_1806956					0.0216823			0.423983						0.561165
ENSG00000163467	ILMN_1806963
ENSG00000084453	ILMN_1806979											0.385116
ENSG00000123810	ILMN_1806999
ENSG00000122359	ILMN_1807003		0.339999			0.404128						0.824032
ENSG00000164972	ILMN_1807009
ENSG00000106689	ILMN_1807016									0.0525803
ENSG00000179476	ILMN_1807031				0.268055	0.815656		0.760678	0.161764				0.879456		0.757828
ENSG00000110680	ILMN_1807034
ENSG00000161798	ILMN_1807036
ENSG00000277443	ILMN_1807042
ENSG00000130560	ILMN_1807044					0.201299	0.0661586
ENSG00000185634	ILMN_1807050						0.0216543
ENSG00000101342	ILMN_1807067
ENSG00000108433	ILMN_1807072
ENSG00000240972	ILMN_1807074
ENSG00000113638	ILMN_1807088
ENSG00000134056	ILMN_1807095
ENSG00000088926	ILMN_1807101
ENSG00000134333	ILMN_1807106														0.580044
ENSG00000118434	ILMN_1807123
ENSG00000135870	ILMN_1807147						0.0453267								0.317979	0.0910366
ENSG00000136935	ILMN_1807152		0.0921806			0.0443279						0.542673
ENSG00000121314	ILMN_1807159
ENSG00000142910	ILMN_1807169
ENSG00000127472	ILMN_1807171
ENSG00000188352	ILMN_1807177	0.754071
ENSG00000156273	ILMN_1807181				0.849974	0.505955	0.156598	0.105709	0.599362
ENSG00000133193	ILMN_1807201			0.0506944	0.936175			0.01931	0.736024			0.0609863	0.0214961
ENSG00000157379	ILMN_1807206
ENSG00000145029	ILMN_1807211
ENSG00000136014	ILMN_1807212		0.314645		0.697393	0.717414		0.901059	0.73832						0.702179
ENSG00000165630	ILMN_1807243														0.830661
ENSG00000108759	ILMN_1807249
ENSG00000197124	ILMN_1807263
ENSG00000189099	ILMN_1807272
ENSG00000216490	ILMN_1807277
ENSG00000070614	ILMN_1807283											0.675328
ENSG00000140465	ILMN_1807291
ENSG00000119508	ILMN_1807298											0.759682		0.850114	0.432086
ENSG00000118762	ILMN_1807300
ENSG00000152601	ILMN_1807304	0.181541		0.085516		0.0519111							0.0303282		0.076565
ENSG00000259571	ILMN_1807331
ENSG00000113905	ILMN_1807339
ENSG00000105472	ILMN_1807359
ENSG00000128271	ILMN_1807372		0.738416
ENSG00000147548	ILMN_1807379								0.709847						0.578428
ENSG00000136521	ILMN_1807397
ENSG00000136231	ILMN_1807423				0.518264			0.752668	0.36277	0.236541
ENSG00000030419	ILMN_1807425			0.356011	0.960301	0.388411	0.157146	0.16313							0.92537
ENSG00000184254	ILMN_1807439		0.844701											0.36979
ENSG00000137414	ILMN_1807448									0.136948					0.24281
ENSG00000100612	ILMN_1807455		0.0933618
ENSG00000167618	ILMN_1807491
ENSG00000139567	ILMN_1807493											0.353045
ENSG00000147536	ILMN_1807501
ENSG00000158516	ILMN_1807503
ENSG00000177613	ILMN_1807515
ENSG00000105219	ILMN_1807525
ENSG00000159339	ILMN_1807529				0.503068			0.380545
ENSG00000167447	ILMN_1807533
ENSG00000107745	ILMN_1807540
ENSG00000104313	ILMN_1807554	0.45261	0.98828												0.424951
ENSG00000173486	ILMN_1807563
ENSG00000164180	ILMN_1807580	0.527751	0.341042	0.395198		0.471514	0.115013						0.700952		0.99134		0.274103
ENSG00000165006	ILMN_1807596
ENSG00000182446	ILMN_1807600
ENSG00000137877	ILMN_1807609
ENSG00000112619	ILMN_1807610		0.0124589				0.767994
ENSG00000138398	ILMN_1807611	0.512061	0.102317	0.253501		0.111813	0.774692						0.0508543		0.128151
ENSG00000171659	ILMN_1807613
ENSG00000132541	ILMN_1807633	0.961208	0.757696
ENSG00000144228	ILMN_1807649			0.798236									0.955504	0.0881374	0.713262
ENSG00000137868	ILMN_1807652											0.207361
ENSG00000197081	ILMN_1807662					0.517506
ENSG00000100557	ILMN_1807667													0.000690581
ENSG00000165495	ILMN_1807689					0.311947				0.799125
ENSG00000188322	ILMN_1807694					0.296575
ENSG00000169567	ILMN_1807710		0.644363
ENSG00000121716	ILMN_1807712
ENSG00000040531	ILMN_1807719
ENSG00000123576	ILMN_1807726
ENSG00000197976	ILMN_1807737
ENSG00000111713	ILMN_1807745
ENSG00000256436	ILMN_1807759
ENSG00000131149	ILMN_1807767													0.408857
ENSG00000138395	ILMN_1807771						0.0609415
ENSG00000135390	ILMN_1807798
ENSG00000182628	ILMN_1807807													0.167147
ENSG00000112799	ILMN_1807825
ENSG00000101294	ILMN_1807833
ENSG00000129515	ILMN_1807873				0.129873	0.0340417		0.00195274
ENSG00000069869	ILMN_1807881	0.407348			0.865833	0.191962	0.308684	0.552196	0.565509			0.885706		0.520661	0.502742
ENSG00000092068	ILMN_1807894											0.476847
ENSG00000129744	ILMN_1807913
ENSG00000197142	ILMN_1807914
ENSG00000079308	ILMN_1807919
ENSG00000179055	ILMN_1807924
ENSG00000186469	ILMN_1807925						0.000429773
ENSG00000140350	ILMN_1807945											0.011063
ENSG00000072133	ILMN_1807968
ENSG00000064692	ILMN_1807969											0.16523
ENSG00000111846	ILMN_1807970					0.15801								0.10053
ENSG00000135596	ILMN_1807972					0.9681
ENSG00000081154	ILMN_1807994														0.25692
ENSG00000158246	ILMN_1808011			0.232195									0.312446
ENSG00000198755	ILMN_1808041
ENSG00000134686	ILMN_1808047											0.234299
ENSG00000187860	ILMN_1808053
ENSG00000124243	ILMN_1808059
ENSG00000068028	ILMN_1808066
ENSG00000118193	ILMN_1808071						0.506121
ENSG00000144820	ILMN_1808078
ENSG00000181852	ILMN_1808095		0.887847	0.522393						0.860319		0.174104	0.936474
ENSG00000189409	ILMN_1808107
ENSG00000011007	ILMN_1808110											0.108552
ENSG00000133800	ILMN_1808114				0.309362			0.110231	0.211544
ENSG00000165240	ILMN_1808115		0.890968			0.500076	0.811275
ENSG00000186897	ILMN_1808117
ENSG00000026103	ILMN_1808132				0.588619			0.367773	0.58088						0.607916	0.618415
ENSG00000197114	ILMN_1808147
ENSG00000114544	ILMN_1808152
ENSG00000105784	ILMN_1808157	0.483995	0.949592			0.734006
ENSG00000171067	ILMN_1808163
ENSG00000148834	ILMN_1808196
ENSG00000198858	ILMN_1808202
ENSG00000135824	ILMN_1808215
ENSG00000150722	ILMN_1808217																0.764219
ENSG00000155393	ILMN_1808219
ENSG00000185966	ILMN_1808220
ENSG00000143333	ILMN_1808226				0.354369			0.0950501	0.136863
ENSG00000166831	ILMN_1808238
ENSG00000180316	ILMN_1808241					0.930157
ENSG00000164764	ILMN_1808245
ENSG00000166959	ILMN_1808249
ENSG00000164270	ILMN_1808258
ENSG00000102763	ILMN_1808260									0.504793
ENSG00000280314	ILMN_1808262
ENSG00000177807	ILMN_1808272			0.511844						0.728092			0.808172	0.916381
ENSG00000177427	ILMN_1808295	0.931361	0.677926
ENSG00000144711	ILMN_1808299
ENSG00000278845	ILMN_1808301
ENSG00000137996	ILMN_1808305			0.171999									0.118322
ENSG00000145217	ILMN_1808306
ENSG00000151322	ILMN_1808326	0.307147
ENSG00000115685	ILMN_1808333
ENSG00000071889	ILMN_1808356
ENSG00000165059	ILMN_1808368
ENSG00000168807	ILMN_1808374		0.269769			0.00996512						0.00754485			0.201554
ENSG00000115556	ILMN_1808379
ENSG00000152213	ILMN_1808383	0.509928
ENSG00000186766	ILMN_1808388											0.047904
ENSG00000120875	ILMN_1808391				0.654001		0.393947	0.103805				0.128961
ENSG00000072818	ILMN_1808395
ENSG00000007384	ILMN_1808404	0.0235695										0.0921151		0.0087291
ENSG00000124440	ILMN_1808409				0.349273			0.83237	0.129187
ENSG00000131697	ILMN_1808417													0.129699
ENSG00000120289	ILMN_1808418
ENSG00000146757	ILMN_1808455
ENSG00000112837	ILMN_1808457														0.430174
ENSG00000189326	ILMN_1808463
ENSG00000138308	ILMN_1808487
ENSG00000151655	ILMN_1808494
ENSG00000011523	ILMN_1808500
ENSG00000147010	ILMN_1808501					0.539178
ENSG00000049130	ILMN_1808508
ENSG00000095917	ILMN_1808512
ENSG00000188993	ILMN_1808537
ENSG00000138111	ILMN_1808566											0.321448
ENSG00000143811	ILMN_1808568
ENSG00000203667	ILMN_1808584
ENSG00000140836	ILMN_1808587		0.0703158			0.0239296
ENSG00000164116	ILMN_1808590			0.867385		0.258189				0.592971				0.341028			0.9891
ENSG00000169621	ILMN_1808597
ENSG00000183250	ILMN_1808602
ENSG00000163703	ILMN_1808613
ENSG00000196476	ILMN_1808633													0.136692
ENSG00000156171	ILMN_1808634						0.554432									0.0330281
ENSG00000138709	ILMN_1808636														0.824395
ENSG00000146233	ILMN_1808650						0.632958
ENSG00000007933	ILMN_1808657
ENSG00000120054	ILMN_1808674
ENSG00000181961	ILMN_1808683
ENSG00000075618	ILMN_1808707
ENSG00000103549	ILMN_1808712
ENSG00000086696	ILMN_1808713
ENSG00000179528	ILMN_1808731
ENSG00000173432	ILMN_1808732
ENSG00000011021	ILMN_1808748			0.263323								0.0185117		0.25574
ENSG00000175395	ILMN_1808765	0.590588	0.625774												0.469484
ENSG00000067900	ILMN_1808768	0.0502389					0.132688			0.0423182
ENSG00000024422	ILMN_1808777
ENSG00000176102	ILMN_1808779
ENSG00000109118	ILMN_1808781									0.90022			0.482939
ENSG00000165209	ILMN_1808783		0.28585		0.277315			0.337963	0.157367
ENSG00000128833	ILMN_1808789
ENSG00000239382	ILMN_1808792
ENSG00000177694	ILMN_1808795	0.0581469				0.0697593									0.0868488
ENSG00000143199	ILMN_1808797						0.366988					0.391276
ENSG00000188452	ILMN_1808810
ENSG00000064932	ILMN_1808811
ENSG00000110442	ILMN_1808821
ENSG00000078114	ILMN_1808824	0.044839	0.0236117			0.0508093								0.043453	0.00323201
ENSG00000216937	ILMN_1808835				0.544206			0.0882839	0.682096
ENSG00000198933	ILMN_1808846	0.907312			0.73233			0.968449	0.805708					0.997307
ENSG00000136848	ILMN_1808850											0.902776
ENSG00000162236	ILMN_1808860
ENSG00000159899	ILMN_1808898
ENSG00000111254	ILMN_1808905
ENSG00000233822	ILMN_1808907												0.00556365		0.173608
ENSG00000213923	ILMN_1808913
ENSG00000168070	ILMN_1808914
ENSG00000100099	ILMN_1808919																0.155025
ENSG00000151665	ILMN_1808938
ENSG00000137154	ILMN_1808939
ENSG00000214783	ILMN_1808946
ENSG00000169758	ILMN_1808956
ENSG00000114487	ILMN_1808970
ENSG00000166527	ILMN_1808979
ENSG00000142632	ILMN_1808999
ENSG00000159228	ILMN_1809003
ENSG00000165916	ILMN_1809010
ENSG00000092841	ILMN_1809013	0.0768174	0.15507
ENSG00000105341	ILMN_1809027
ENSG00000257218	ILMN_1809034
ENSG00000157978	ILMN_1809040
ENSG00000136270	ILMN_1809047
ENSG00000168152	ILMN_1809054													0.858877
ENSG00000251258	ILMN_1809077
ENSG00000114127	ILMN_1809086				0.231018		0.0804767	0.022336	0.0559222								0.529221
ENSG00000176769	ILMN_1809095
ENSG00000169777	ILMN_1809098
ENSG00000137033	ILMN_1809099																0.824336
ENSG00000157214	ILMN_1809101													0.538196	0.353041
ENSG00000124688	ILMN_1809117
ENSG00000153207	ILMN_1809139				0.0697181			0.147187	0.0380959						0.126061
ENSG00000111653	ILMN_1809141													0.01115
ENSG00000100106	ILMN_1809145			0.401657						0.225057
ENSG00000100376	ILMN_1809147				0.146885			0.601333
ENSG00000197706	ILMN_1809148
ENSG00000116473	ILMN_1809191											0.829748			0.384995		0.144283
ENSG00000080815	ILMN_1809193													0.785443
ENSG00000088340	ILMN_1809199
ENSG00000076826	ILMN_1809208
ENSG00000180957	ILMN_1809245					0.607792
ENSG00000133460	ILMN_1809248
ENSG00000133328	ILMN_1809259
ENSG00000121940	ILMN_1809267
ENSG00000161013	ILMN_1809272						0.0613704
ENSG00000272886	ILMN_1809285
ENSG00000156298	ILMN_1809291	0.382797
ENSG00000184903	ILMN_1809292											0.153214
ENSG00000116726	ILMN_1809304
ENSG00000172404	ILMN_1809307						0.150988
ENSG00000175336	ILMN_1809311
ENSG00000064012	ILMN_1809313						0.260374
ENSG00000165152	ILMN_1809323					0.463424	0.327825
ENSG00000114993	ILMN_1809336												0.165816
ENSG00000188649	ILMN_1809342
ENSG00000148925	ILMN_1809344			0.822428		0.933745											0.57892
ENSG00000172179	ILMN_1809352
ENSG00000185652	ILMN_1809364														0.210957
ENSG00000186204	ILMN_1809384
ENSG00000186732	ILMN_1809385
ENSG00000153310	ILMN_1809400						0.261941
ENSG00000173621	ILMN_1809417
ENSG00000100219	ILMN_1809433
ENSG00000005486	ILMN_1809437
ENSG00000122756	ILMN_1809456									0.269679
ENSG00000168899	ILMN_1809467
ENSG00000153048	ILMN_1809477
ENSG00000106028	ILMN_1809478
ENSG00000087076	ILMN_1809483
ENSG00000138594	ILMN_1809484												0.461189
ENSG00000176771	ILMN_1809490
ENSG00000205212	ILMN_1809491	0.02046	0.127331			0.0544333	0.0405241
ENSG00000176340	ILMN_1809495
ENSG00000158623	ILMN_1809496
ENSG00000255529	ILMN_1809511														0.289025
ENSG00000170782	ILMN_1809520
ENSG00000148411	ILMN_1809522		0.274487	0.844986		0.665291							0.919942
ENSG00000127241	ILMN_1809537				0.655277			0.94308	0.672332
ENSG00000176697	ILMN_1809543	0.856986
ENSG00000172465	ILMN_1809552
ENSG00000196812	ILMN_1809566
ENSG00000129003	ILMN_1809582					0.278136	0.8758								0.619987
ENSG00000005339	ILMN_1809583														0.00986598
ENSG00000142687	ILMN_1809585												0.00375932
ENSG00000131153	ILMN_1809590
ENSG00000180116	ILMN_1809597
ENSG00000127578	ILMN_1809601
ENSG00000198948	ILMN_1809604		0.0192012				0.0509613
ENSG00000108179	ILMN_1809607		0.755861
ENSG00000165120	ILMN_1809612
ENSG00000066248	ILMN_1809613
ENSG00000196932	ILMN_1809639		0.0815147			0.0337189	0.0589988							0.0414351	0.0659867
ENSG00000170035	ILMN_1809652
ENSG00000204899	ILMN_1809662					0.59184									0.602739
ENSG00000130433	ILMN_1809676
ENSG00000148660	ILMN_1809695						0.0529815					0.437041
ENSG00000188997	ILMN_1809708				0.546068			0.894288	0.381318
ENSG00000126070	ILMN_1809751	0.091726	0.00522343	0.130567	0.000124922	0.790581		0.16569	0.0033323			0.711936	0.244453	0.13235	0.0449065
ENSG00000150361	ILMN_1809760
ENSG00000101353	ILMN_1809767
ENSG00000119630	ILMN_1809813											0.181099
ENSG00000128536	ILMN_1809817					0.271312						0.185168
ENSG00000143294	ILMN_1809818
ENSG00000114854	ILMN_1809842
ENSG00000142552	ILMN_1809850
ENSG00000121988	ILMN_1809857					0.80063	0.521326								0.850873
ENSG00000277258	ILMN_1809859
ENSG00000100147	ILMN_1809883
ENSG00000159873	ILMN_1809889					0.837586
ENSG00000070061	ILMN_1809890	0.667063
ENSG00000139173	ILMN_1809894									0.206597				0.511916
ENSG00000137942	ILMN_1809895						0.472698										0.471516
ENSG00000273111	ILMN_1809905
ENSG00000142173	ILMN_1809928									0.240583
ENSG00000104419	ILMN_1809931
ENSG00000183665	ILMN_1809944
ENSG00000164112	ILMN_1809947
ENSG00000010539	ILMN_1809951				0.322974			0.218234							0.261988
ENSG00000042753	ILMN_1809957
ENSG00000109576	ILMN_1809959
ENSG00000136444	ILMN_1809963
ENSG00000196184	ILMN_1809964
ENSG00000163618	ILMN_1809972						0.148043
ENSG00000139547	ILMN_1810000
ENSG00000158079	ILMN_1810011					0.0355419
ENSG00000254737	ILMN_1810020
ENSG00000165794	ILMN_1810025
ENSG00000198853	ILMN_1810037
ENSG00000091592	ILMN_1810045
ENSG00000095203	ILMN_1810051		0.570461				0.00496353
ENSG00000118596	ILMN_1810053		0.26624				0.404896							0.730153
ENSG00000130176	ILMN_1810054	0.792455	0.266917
ENSG00000167930	ILMN_1810055			0.553306
ENSG00000161204	ILMN_1810085
ENSG00000258986	ILMN_1810092
ENSG00000134198	ILMN_1810093						0.727331
ENSG00000167081	ILMN_1810100				0.134071			0.0311387	0.0535947	0.108803				0.0936998
ENSG00000184560	ILMN_1810107
ENSG00000204084	ILMN_1810116		0.352503											0.406888
ENSG00000011347	ILMN_1810120				0.716693			0.371379	0.219928	0.0136255		0.0793154
ENSG00000198556	ILMN_1810127
ENSG00000165566	ILMN_1810131					0.0788476	0.0244804
ENSG00000171443	ILMN_1810147
ENSG00000172901	ILMN_1810159														0.478117
ENSG00000106483	ILMN_1810172
ENSG00000135341	ILMN_1810176					0.0508223									0.150362
ENSG00000156374	ILMN_1810181
ENSG00000105499	ILMN_1810191
ENSG00000162174	ILMN_1810199
ENSG00000163466	ILMN_1810200
ENSG00000126733	ILMN_1810210
ENSG00000130522	ILMN_1810214
ENSG00000163945	ILMN_1810225
ENSG00000166402	ILMN_1810227																0.67902
ENSG00000116830	ILMN_1810228	0.460716										0.0353891
ENSG00000032219	ILMN_1810229	0.170865				0.390651								0.694597			0.0434927
ENSG00000250565	ILMN_1810235
ENSG00000104081	ILMN_1810239
ENSG00000167077	ILMN_1810254		0.342043
ENSG00000179532	ILMN_1810267	0.599054
ENSG00000173917	ILMN_1810274
ENSG00000155465	ILMN_1810275													0.0651734
ENSG00000114279	ILMN_1810283	0.800864					0.812742
ENSG00000138119	ILMN_1810289
ENSG00000147753	ILMN_1810319
ENSG00000203784	ILMN_1810321
ENSG00000163069	ILMN_1810324			0.0212674		0.37286
ENSG00000149600	ILMN_1810334
ENSG00000136267	ILMN_1810335									0.255398		0.596108
ENSG00000114923	ILMN_1810346	0.285127	0.923418
ENSG00000121895	ILMN_1810374
ENSG00000185742	ILMN_1810376
ENSG00000137055	ILMN_1810387			1.06919e-05
ENSG00000174276	ILMN_1810392
ENSG00000101365	ILMN_1810400
ENSG00000143815	ILMN_1810418				0.918371		0.753497	0.219802	0.518646
ENSG00000135636	ILMN_1810420																0.343913
ENSG00000124787	ILMN_1810423
ENSG00000134489	ILMN_1810424
ENSG00000115137	ILMN_1810436
ENSG00000110171	ILMN_1810441			0.0555974
ENSG00000105568	ILMN_1810467	0.0194087	0.0921382
ENSG00000103275	ILMN_1810474		0.55377			0.521917	0.371082
ENSG00000109113	ILMN_1810486			0.821063
ENSG00000066136	ILMN_1810488
ENSG00000160785	ILMN_1810514			0.33431									0.659368
ENSG00000108591	ILMN_1810531
ENSG00000182533	ILMN_1810532
ENSG00000072041	ILMN_1810533
ENSG00000146555	ILMN_1810540
ENSG00000007516	ILMN_1810550
ENSG00000140992	ILMN_1810554													0.011076	0.177642
ENSG00000119729	ILMN_1810559													0.199022	0.0969265
ENSG00000176046	ILMN_1810560
ENSG00000115594	ILMN_1810584
ENSG00000183791	ILMN_1810590
ENSG00000162927	ILMN_1810591												0.579218		0.874083
ENSG00000033122	ILMN_1810593
ENSG00000110675	ILMN_1810604		0.97656
ENSG00000138035	ILMN_1810608												0.719869
ENSG00000106772	ILMN_1810628			0.207324		0.107577							0.165705		0.319165
ENSG00000205176	ILMN_1810639
ENSG00000101981	ILMN_1810651
ENSG00000164187	ILMN_1810652						0.887763						0.432532		0.315505		0.349223
ENSG00000136854	ILMN_1810657					0.141711
ENSG00000137251	ILMN_1810684
ENSG00000078295	ILMN_1810691			0.202488
ENSG00000196914	ILMN_1810712			0.245825		0.0543492	0.125718						0.0503094
ENSG00000146013	ILMN_1810716
ENSG00000043093	ILMN_1810719		0.515777			0.631415									0.817063
ENSG00000135842	ILMN_1810725						0.00627972
ENSG00000162241	ILMN_1810727
ENSG00000122042	ILMN_1810729	0.738256													0.877335
ENSG00000145817	ILMN_1810738						0.103397
ENSG00000123838	ILMN_1810752
ENSG00000168288	ILMN_1810759
ENSG00000238423	ILMN_1810762
ENSG00000147010	ILMN_1810782					0.38626
ENSG00000123091	ILMN_1810785											0.573648			0.351181
ENSG00000132970	ILMN_1810797											0.829582		0.525543
ENSG00000008869	ILMN_1810805
ENSG00000156508	ILMN_1810810					0.282199	0.0827096
ENSG00000135040	ILMN_1810826					0.663917
ENSG00000088876	ILMN_1810832				0.371043			0.532933
ENSG00000204410	ILMN_1810834	0.966365
ENSG00000163209	ILMN_1810835
ENSG00000138735	ILMN_1810836					0.0243834
ENSG00000147649	ILMN_1810838				0.94314	0.526852	0.0300217	0.0624449
ENSG00000106538	ILMN_1810844
ENSG00000135862	ILMN_1810852													0.0190915
ENSG00000183208	ILMN_1810855
ENSG00000108840	ILMN_1810856					0.670213
ENSG00000196420	ILMN_1810857
ENSG00000109099	ILMN_1810864
ENSG00000128626	ILMN_1810866
ENSG00000100321	ILMN_1810875									0.015348
ENSG00000161664	ILMN_1810881
ENSG00000104889	ILMN_1810901
ENSG00000000971	ILMN_1810910	0.222245										0.253502
ENSG00000117480	ILMN_1810915
ENSG00000160299	ILMN_1810922
ENSG00000181577	ILMN_1810930
ENSG00000158887	ILMN_1810937											0.0738362
ENSG00000093010	ILMN_1810941
ENSG00000106258	ILMN_1810942						0.450348
ENSG00000152894	ILMN_1810962				0.138697			0.0573556	0.0562272
ENSG00000091527	ILMN_1810977				0.423475			0.112239	0.223021
ENSG00000172551	ILMN_1810978
ENSG00000084774	ILMN_1810992
ENSG00000171502	ILMN_1810996	0.212854	0.0163067
ENSG00000129173	ILMN_1811006
ENSG00000082175	ILMN_1811014						0.584682					0.321236		0.0483338	0.881856
ENSG00000215612	ILMN_1811022
ENSG00000198586	ILMN_1811029	0.477865	0.961972		0.929383		0.685778
ENSG00000173250	ILMN_1811039
ENSG00000148358	ILMN_1811048						0.921844										0.512372
ENSG00000110777	ILMN_1811049																0.395603
ENSG00000115355	ILMN_1811050			0.092566									0.228523		0.518404
ENSG00000154040	ILMN_1811068
ENSG00000169282	ILMN_1811072		0.383058										0.725569
ENSG00000175809	ILMN_1811098
ENSG00000148356	ILMN_1811102
ENSG00000276547	ILMN_1811103
ENSG00000156414	ILMN_1811110
ENSG00000135094	ILMN_1811114
ENSG00000123575	ILMN_1811121					0.0535602
ENSG00000138756	ILMN_1811148					0.701382						0.322131	0.332983
ENSG00000162592	ILMN_1811167											0.297123
ENSG00000183484	ILMN_1811171
ENSG00000140386	ILMN_1811178									0.0653967
ENSG00000107949	ILMN_1811188			0.619989										0.10979
ENSG00000121417	ILMN_1811195
ENSG00000256870	ILMN_1811221
ENSG00000047936	ILMN_1811234
ENSG00000148339	ILMN_1811235
ENSG00000198796	ILMN_1811238
ENSG00000153930	ILMN_1811239
ENSG00000104856	ILMN_1811258
ENSG00000001631	ILMN_1811261
ENSG00000128891	ILMN_1811264	0.0395506	0.0675893									0.00119607
ENSG00000204977	ILMN_1811277					0.860051
ENSG00000178828	ILMN_1811278
ENSG00000197565	ILMN_1811289
ENSG00000148384	ILMN_1811301
ENSG00000116833	ILMN_1811303					0.548196
ENSG00000184347	ILMN_1811313														0.0501381
ENSG00000154143	ILMN_1811316
ENSG00000108826	ILMN_1811327
ENSG00000176978	ILMN_1811328
ENSG00000154153	ILMN_1811330
ENSG00000149124	ILMN_1811345
ENSG00000198728	ILMN_1811347
ENSG00000139910	ILMN_1811363	0.94959	0.290326	0.432746		0.798642			0.464488						0.225516
ENSG00000038274	ILMN_1811367						0.141579						0.0170434
ENSG00000117594	ILMN_1811370
ENSG00000116199	ILMN_1811373
ENSG00000100226	ILMN_1811378														0.0687665
ENSG00000143105	ILMN_1811380
ENSG00000160180	ILMN_1811387													0.945203
ENSG00000180448	ILMN_1811392
ENSG00000162004	ILMN_1811397
ENSG00000072832	ILMN_1811405
ENSG00000112077	ILMN_1811410
ENSG00000133687	ILMN_1811426					0.879873	0.256033							0.554607	0.140089		0.321838
ENSG00000161016	ILMN_1811433
ENSG00000124920	ILMN_1811437
ENSG00000101200	ILMN_1811443
ENSG00000152380	ILMN_1811450
ENSG00000177508	ILMN_1811468
ENSG00000100558	ILMN_1811470
ENSG00000137807	ILMN_1811472						0.888213					0.853633		0.544837
ENSG00000163975	ILMN_1811478
ENSG00000178172	ILMN_1811479
ENSG00000116863	ILMN_1811480
ENSG00000028310	ILMN_1811481
ENSG00000172939	ILMN_1811489											0.0369806
ENSG00000082458	ILMN_1811515														0.0871482
ENSG00000129474	ILMN_1811535	0.723448
ENSG00000213071	ILMN_1811544
ENSG00000023697	ILMN_1811551
ENSG00000105705	ILMN_1811560
ENSG00000226761	ILMN_1811572
ENSG00000138834	ILMN_1811574
ENSG00000051128	ILMN_1811579
ENSG00000140464	ILMN_1811588
ENSG00000107863	ILMN_1811592			0.242781								0.406007
ENSG00000163293	ILMN_1811593						0.177459								0.196052
ENSG00000102230	ILMN_1811597
ENSG00000196616	ILMN_1811598
ENSG00000187747	ILMN_1811599
ENSG00000122218	ILMN_1811615
ENSG00000122547	ILMN_1811616					0.851577						0.461652
ENSG00000115970	ILMN_1811624						0.688282							0.00406195
ENSG00000131781	ILMN_1811632						0.155735							0.324243
ENSG00000114446	ILMN_1811636														0.0586682		0.717362
ENSG00000172992	ILMN_1811648
ENSG00000167264	ILMN_1811650											0.771322		0.472495
ENSG00000134640	ILMN_1811678
ENSG00000106665	ILMN_1811682
ENSG00000108592	ILMN_1811692
ENSG00000161513	ILMN_1811696
ENSG00000030582	ILMN_1811702
ENSG00000137474	ILMN_1811719
ENSG00000142273	ILMN_1811729
ENSG00000168333	ILMN_1811735
ENSG00000176177	ILMN_1811736
ENSG00000140990	ILMN_1811754
ENSG00000198315	ILMN_1811755														0.48272
ENSG00000173786	ILMN_1811758
ENSG00000087116	ILMN_1811765
ENSG00000139269	ILMN_1811767
ENSG00000007080	ILMN_1811775
ENSG00000150636	ILMN_1811786
ENSG00000170881	ILMN_1811787								0.923889
ENSG00000179772	ILMN_1811790
ENSG00000121318	ILMN_1811799
ENSG00000139767	ILMN_1811820		0.278744							0.0147689
ENSG00000104973	ILMN_1811823
ENSG00000124140	ILMN_1811835					0.543703							0.344118
ENSG00000138036	ILMN_1811836						0.0193006			0.120348		0.277861
ENSG00000116132	ILMN_1811851				0.876521		0.806466	0.432619		0.653471					0.735253		0.974126
ENSG00000169604	ILMN_1811877	0.338448															0.861238
ENSG00000155961	ILMN_1811889
ENSG00000148908	ILMN_1811890
ENSG00000159176	ILMN_1811921
ENSG00000238243	ILMN_1811927
ENSG00000176974	ILMN_1811933						0.0311274
ENSG00000157168	ILMN_1811954
ENSG00000100462	ILMN_1811955													0.800899			0.624139
ENSG00000130559	ILMN_1811957															0.981662
ENSG00000005810	ILMN_1811972				0.429501			0.0556788				0.046561
ENSG00000112033	ILMN_1811973
ENSG00000181396	ILMN_1811991						0.0396156
ENSG00000187790	ILMN_1811995														0.526736
ENSG00000265491	ILMN_1811997
ENSG00000125753	ILMN_1812001											0.0160864
ENSG00000099864	ILMN_1812031									0.989615
ENSG00000157916	ILMN_1812067
ENSG00000085563	ILMN_1812070						0.544181
ENSG00000116039	ILMN_1812073
ENSG00000138617	ILMN_1812080				0.36844	0.566729		0.0710223
ENSG00000108950	ILMN_1812091									0.867879
ENSG00000188958	ILMN_1812093
ENSG00000105767	ILMN_1812096									0.481082
ENSG00000139985	ILMN_1812112
ENSG00000171827	ILMN_1812118											0.0659753
ENSG00000158636	ILMN_1812134
ENSG00000101265	ILMN_1812139													0.0330004
ENSG00000197465	ILMN_1812163									0.137866
ENSG00000122335	ILMN_1812169													0.5381
ENSG00000111678	ILMN_1812191
ENSG00000275111	ILMN_1812222
ENSG00000090339	ILMN_1812226						0.187466
ENSG00000160145	ILMN_1812233						0.253967							0.235205
ENSG00000175746	ILMN_1812249
ENSG00000155980	ILMN_1812254	0.255042	0.354671	0.577957									0.448664
ENSG00000214013	ILMN_1812256
ENSG00000204580	ILMN_1812262									0.869968
ENSG00000181090	ILMN_1812273						0.497998
ENSG00000122224	ILMN_1812278	0.210622	0.478957
ENSG00000118520	ILMN_1812281
ENSG00000101391	ILMN_1812289
ENSG00000003137	ILMN_1812297		0.714027												0.385729
ENSG00000115841	ILMN_1812302				0.670057	0.335925		0.781561
ENSG00000164258	ILMN_1812312
ENSG00000034677	ILMN_1812327						0.595179							0.647578
ENSG00000092377	ILMN_1812328
ENSG00000104218	ILMN_1812353
ENSG00000174989	ILMN_1812359
ENSG00000151376	ILMN_1812362
ENSG00000113580	ILMN_1812384					0.0604957									0.516842
ENSG00000034510	ILMN_1812392														0.488025
ENSG00000155506	ILMN_1812395									0.93455					0.886026
ENSG00000185825	ILMN_1812403
ENSG00000150455	ILMN_1812432
ENSG00000257017	ILMN_1812433
ENSG00000173065	ILMN_1812441				0.336998			0.975512	0.751472	0.987686		0.885002
ENSG00000141127	ILMN_1812445
ENSG00000267534	ILMN_1812452
ENSG00000064205	ILMN_1812461
ENSG00000171843	ILMN_1812473						0.245699					0.047292
ENSG00000114354	ILMN_1812474
ENSG00000149927	ILMN_1812477					0.735956
ENSG00000273611	ILMN_1812478
ENSG00000107669	ILMN_1812479						0.348731
ENSG00000130695	ILMN_1812489
ENSG00000119125	ILMN_1812494			0.78141									0.927002
ENSG00000067177	ILMN_1812503	0.724424	0.629607
ENSG00000107831	ILMN_1812517
ENSG00000256061	ILMN_1812523
ENSG00000092969	ILMN_1812526			0.967577								0.177447	0.702912	0.717937
ENSG00000100206	ILMN_1812545
ENSG00000124196	ILMN_1812548
ENSG00000078124	ILMN_1812552	0.251577					0.398736					0.120853
ENSG00000108465	ILMN_1812557	0.234162
ENSG00000103064	ILMN_1812559
ENSG00000003147	ILMN_1812567											0.530715
ENSG00000160691	ILMN_1812570
ENSG00000111737	ILMN_1812571
ENSG00000161179	ILMN_1812580
ENSG00000013561	ILMN_1812581		0.220103											0.82263	0.459595
ENSG00000165406	ILMN_1812607					0.458423
ENSG00000196091	ILMN_1812615
ENSG00000197879	ILMN_1812616
ENSG00000120318	ILMN_1812618
ENSG00000140398	ILMN_1812622	0.0400287
ENSG00000167283	ILMN_1812638
ENSG00000112038	ILMN_1812641
ENSG00000148604	ILMN_1812644											0.650951
ENSG00000120675	ILMN_1812666													0.0344287
ENSG00000170801	ILMN_1812669					0.284052
ENSG00000187546	ILMN_1812678
ENSG00000114638	ILMN_1812679
ENSG00000213699	ILMN_1812688	0.108393
ENSG00000166035	ILMN_1812700
ENSG00000151470	ILMN_1812701			0.893542									0.652391		0.58155
ENSG00000126778	ILMN_1812702					0.272115
ENSG00000185787	ILMN_1812726					0.833606
ENSG00000131979	ILMN_1812759
ENSG00000162191	ILMN_1812769
ENSG00000143756	ILMN_1812776			0.578867		0.106588							0.170973	0.908175
ENSG00000132313	ILMN_1812777
ENSG00000079102	ILMN_1812795	0.297348	0.694478	0.673814	0.691639			0.316958							0.851029
ENSG00000175065	ILMN_1812799
ENSG00000157005	ILMN_1812824
ENSG00000165084	ILMN_1812841					0.39464									0.806183
ENSG00000171481	ILMN_1812850
ENSG00000168612	ILMN_1812856
ENSG00000128683	ILMN_1812859						0.0390583		0.0450586					0.195826
ENSG00000229809	ILMN_1812877
ENSG00000164916	ILMN_1812893		0.0889452				0.451652
ENSG00000105929	ILMN_1812896
ENSG00000131849	ILMN_1812898
ENSG00000166265	ILMN_1812902					0.0324615									0.119984
ENSG00000120889	ILMN_1812915					0.582144
ENSG00000163297	ILMN_1812926									0.0418972					0.463196
ENSG00000101191	ILMN_1812934											0.637188
ENSG00000104907	ILMN_1812940
ENSG00000181656	ILMN_1812946
ENSG00000137161	ILMN_1812967
ENSG00000203883	ILMN_1812968
ENSG00000111832	ILMN_1812970	0.606373	0.180844
ENSG00000160208	ILMN_1812973					0.718688			0.393007
ENSG00000123064	ILMN_1812976	0.157429
ENSG00000204657	ILMN_1812980
ENSG00000179165	ILMN_1812981
ENSG00000135047	ILMN_1812995
ENSG00000009844	ILMN_1813010					0.450256											0.880467
ENSG00000162616	ILMN_1813019	0.493067	0.98883												0.604506
ENSG00000197565	ILMN_1813021
ENSG00000146063	ILMN_1813027				0.896076			0.363602	0.723248
ENSG00000094916	ILMN_1813028				0.63157		0.590592	0.585251	0.503555	0.0475646		0.894658
ENSG00000132840	ILMN_1813043
ENSG00000187855	ILMN_1813075
ENSG00000120805	ILMN_1813091
ENSG00000112379	ILMN_1813100					0.63086	0.386604								0.0726903		0.900504
ENSG00000131386	ILMN_1813104								0.927863
ENSG00000144668	ILMN_1813117			0.885764		0.0199157								0.658035
ENSG00000011566	ILMN_1813120				0.0568303			0.144864	0.0859603						0.093054
ENSG00000069667	ILMN_1813134	0.28469	0.969439			0.0614736	0.0569424					0.0174633			0.844421	0.337226	0.254944
ENSG00000166839	ILMN_1813139
ENSG00000072071	ILMN_1813175
ENSG00000184564	ILMN_1813197
ENSG00000047457	ILMN_1813206						0.320261									0.939272
ENSG00000135972	ILMN_1813207		0.985776
ENSG00000075035	ILMN_1813230
ENSG00000204564	ILMN_1813236		0.315627									0.0057772
ENSG00000173674	ILMN_1813240
ENSG00000176248	ILMN_1813243
ENSG00000119878	ILMN_1813256
ENSG00000126768	ILMN_1813260
ENSG00000135374	ILMN_1813270
ENSG00000196284	ILMN_1813277					0.585967
ENSG00000048540	ILMN_1813295					0.796473
ENSG00000080511	ILMN_1813296
ENSG00000145861	ILMN_1813307
ENSG00000197903	ILMN_1813314
ENSG00000128655	ILMN_1813325																0.190461
ENSG00000089692	ILMN_1813338
ENSG00000122420	ILMN_1813341		0.322401
ENSG00000101247	ILMN_1813344														0.134062
ENSG00000176387	ILMN_1813350
ENSG00000081138	ILMN_1813352
ENSG00000171819	ILMN_1813361
ENSG00000161091	ILMN_1813374				0.842862			0.858466
ENSG00000049249	ILMN_1813379
ENSG00000167549	ILMN_1813386
ENSG00000125445	ILMN_1813389
ENSG00000221888	ILMN_1813390
ENSG00000070961	ILMN_1813399				0.0638238	0.496079	0.731588	0.411498	0.00719801
ENSG00000145439	ILMN_1813400														0.0625526		0.67469
ENSG00000122390	ILMN_1813423
ENSG00000185880	ILMN_1813430
ENSG00000206190	ILMN_1813434				0.665052			0.981598
ENSG00000175077	ILMN_1813450
ENSG00000135899	ILMN_1813455
ENSG00000128731	ILMN_1813475	0.361539
ENSG00000132155	ILMN_1813489	0.15161	0.105515											0.803911
ENSG00000105255	ILMN_1813490
ENSG00000090054	ILMN_1813491
ENSG00000143434	ILMN_1813503											0.447052
ENSG00000140323	ILMN_1813517
ENSG00000183287	ILMN_1813528													0.763967
ENSG00000135744	ILMN_1813530
ENSG00000083720	ILMN_1813544														0.649249
ENSG00000006747	ILMN_1813561
ENSG00000196689	ILMN_1813568													0.775421
ENSG00000172349	ILMN_1813572	0.106104														0.0852893
ENSG00000118432	ILMN_1813581			0.13631		0.469957							0.0434916
ENSG00000128610	ILMN_1813585
ENSG00000189337	ILMN_1813590											0.0160512
ENSG00000115540	ILMN_1813594		0.740881		0.796373			0.533907							0.910151
ENSG00000120907	ILMN_1813598
ENSG00000099795	ILMN_1813604
ENSG00000137817	ILMN_1813620				0.574844	0.824766		0.865532						0.368674
ENSG00000121060	ILMN_1813625
ENSG00000164944	ILMN_1813635	0.456996
ENSG00000101198	ILMN_1813639
ENSG00000198113	ILMN_1813641
ENSG00000114670	ILMN_1813645						0.124255
ENSG00000025293	ILMN_1813657	0.599342		0.225119		0.367396	0.249549						0.256139
ENSG00000100084	ILMN_1813664
ENSG00000005981	ILMN_1813668					0.454827						0.405812
ENSG00000064999	ILMN_1813669		0.857879											0.0922111
ENSG00000120329	ILMN_1813670
ENSG00000100075	ILMN_1813671
ENSG00000204822	ILMN_1813682
ENSG00000117280	ILMN_1813685						0.0124077									0.218986
ENSG00000183607	ILMN_1813688
ENSG00000178394	ILMN_1813690
ENSG00000075391	ILMN_1813701	0.206789				0.0143053								0.868207
ENSG00000116191	ILMN_1813703					0.377654	0.303139						0.926254
ENSG00000103888	ILMN_1813704	0.0848709													0.233686
ENSG00000151292	ILMN_1813735														0.000239351
ENSG00000153822	ILMN_1813741
ENSG00000106789	ILMN_1813746
ENSG00000105894	ILMN_1813753						0.313744
ENSG00000168575	ILMN_1813763	0.971791	0.55439
ENSG00000120158	ILMN_1813766
ENSG00000178950	ILMN_1813775
ENSG00000166884	ILMN_1813776
ENSG00000266094	ILMN_1813795
ENSG00000163449	ILMN_1813796
ENSG00000007174	ILMN_1813799
ENSG00000083635	ILMN_1813800
ENSG00000162910	ILMN_1813817
ENSG00000103245	ILMN_1813833
ENSG00000198890	ILMN_1813834					0.143737
ENSG00000115866	ILMN_1813836
ENSG00000165698	ILMN_1813837											0.0934438
ENSG00000004487	ILMN_1813840
ENSG00000135124	ILMN_1813846
ENSG00000126010	ILMN_1813851
ENSG00000111701	ILMN_1813881
ENSG00000197786	ILMN_1813882
ENSG00000080007	ILMN_1813893
ENSG00000213614	ILMN_1813911
ENSG00000140939	ILMN_1813925
ENSG00000158486	ILMN_1813936				0.965469		0.679842	0.920024		0.8199		0.227703		0.814611			0.382818
ENSG00000163528	ILMN_1813938
ENSG00000157782	ILMN_1813946
ENSG00000143318	ILMN_1813949
ENSG00000167565	ILMN_1813955
ENSG00000007306	ILMN_1813957
ENSG00000164363	ILMN_1813964
ENSG00000182551	ILMN_1813975
ENSG00000152767	ILMN_1813982				0.453071			0.37193
ENSG00000203909	ILMN_1813998
ENSG00000007866	ILMN_1814002									0.217382					0.0642457
ENSG00000079112	ILMN_1814015														0.573016
ENSG00000025434	ILMN_1814022
ENSG00000099991	ILMN_1814044
ENSG00000044446	ILMN_1814074
ENSG00000169946	ILMN_1814077	0.892673		0.43593			0.236823						0.414588		0.756589
ENSG00000197191	ILMN_1814106
ENSG00000056097	ILMN_1814113						0.0214196
ENSG00000115425	ILMN_1814120
ENSG00000137337	ILMN_1814122											0.334318
ENSG00000106541	ILMN_1814151
ENSG00000136930	ILMN_1814156
ENSG00000157216	ILMN_1814165
ENSG00000127616	ILMN_1814173													4.49147e-05
ENSG00000196628	ILMN_1814194			0.893162			0.716492						0.813069	0.318071	0.729438
ENSG00000138756	ILMN_1814200					0.0402302						0.718693	0.935801
ENSG00000135312	ILMN_1814206
ENSG00000135679	ILMN_1814208				0.712503		0.37276								0.439536
ENSG00000162976	ILMN_1814213	0.176569				0.693422									0.255692
ENSG00000166828	ILMN_1814215
ENSG00000171246	ILMN_1814221			0.56018
ENSG00000214827	ILMN_1814230														0.275434
ENSG00000101190	ILMN_1814247
ENSG00000167656	ILMN_1814270
ENSG00000152253	ILMN_1814281
ENSG00000181026	ILMN_1814282				0.581798			0.190362	0.283264
ENSG00000119121	ILMN_1814296				0.979345			0.809902							0.820693
ENSG00000205413	ILMN_1814305
ENSG00000213676	ILMN_1814313
ENSG00000163346	ILMN_1814315
ENSG00000078328	ILMN_1814316				0.0398861	0.563597		0.0970777						0.858506	0.0360157
ENSG00000144891	ILMN_1814327														0.131294
ENSG00000163536	ILMN_1814333
ENSG00000205929	ILMN_1814369
ENSG00000166947	ILMN_1814397
ENSG00000141905	ILMN_1814402									0.985275				0.585285
ENSG00000125084	ILMN_1814443
ENSG00000131477	ILMN_1814464									0.493454
ENSG00000132388	ILMN_1814465					0.81467	0.127942
ENSG00000137872	ILMN_1814494	0.378148	0.607463			0.973451								0.726464			0.724473
ENSG00000148700	ILMN_1814526														0.43953
ENSG00000104447	ILMN_1814557					0.250742	0.287422								0.317217
ENSG00000182634	ILMN_1814562
ENSG00000180917	ILMN_1814573						0.406552
ENSG00000096006	ILMN_1814583
ENSG00000035499	ILMN_1814600	0.110646	0.0476071
ENSG00000143641	ILMN_1814606				0.522361	0.357357		0.0721126
ENSG00000204625	ILMN_1814611
ENSG00000189180	ILMN_1814619						0.117982								0.0144402
ENSG00000145723	ILMN_1814622															0.172429
ENSG00000102053	ILMN_1814629			0.968586									0.850952
ENSG00000163206	ILMN_1814631
ENSG00000196655	ILMN_1814650
ENSG00000171487	ILMN_1814652
ENSG00000090447	ILMN_1814657														0.0704429
ENSG00000081913	ILMN_1814661					0.264351
ENSG00000135697	ILMN_1814686
ENSG00000143515	ILMN_1814688					0.394195									0.649959
ENSG00000112280	ILMN_1814701
ENSG00000143195	ILMN_1814703	0.301843	0.318648				0.101203					0.423571					0.236139
ENSG00000113209	ILMN_1814710
ENSG00000138207	ILMN_1814719
ENSG00000138760	ILMN_1814726													0.248567
ENSG00000113441	ILMN_1814737			0.0316177			0.00238539						0.0361841		0.467312
ENSG00000196353	ILMN_1814770
ENSG00000003147	ILMN_1814787											0.132878
ENSG00000143569	ILMN_1814789
ENSG00000162105	ILMN_1814790			0.944488									0.972348	0.556934
ENSG00000189171	ILMN_1814799
ENSG00000103429	ILMN_1814808		0.906299
ENSG00000160325	ILMN_1814856
ENSG00000213782	ILMN_1814859
ENSG00000177294	ILMN_1814890					0.572676						0.450053
ENSG00000065717	ILMN_1814917
ENSG00000144815	ILMN_1814924		0.290893				0.00673458
ENSG00000154803	ILMN_1814952
ENSG00000131788	ILMN_1814966
ENSG00000141002	ILMN_1814971
ENSG00000196923	ILMN_1814985									0.622938
ENSG00000230797	ILMN_1814994					0.157953
ENSG00000110315	ILMN_1815010													0.00192234	0.197443
ENSG00000182473	ILMN_1815012
ENSG00000137193	ILMN_1815023	0.590537	0.661161											0.74446
ENSG00000126432	ILMN_1815024
ENSG00000171056	ILMN_1815032
ENSG00000121905	ILMN_1815033
ENSG00000124541	ILMN_1815039
ENSG00000122140	ILMN_1815043
ENSG00000166181	ILMN_1815051						0.266547
ENSG00000182885	ILMN_1815054
ENSG00000113721	ILMN_1815057											0.0576147
ENSG00000168297	ILMN_1815063
ENSG00000127666	ILMN_1815079					0.947774
ENSG00000185049	ILMN_1815083
ENSG00000131669	ILMN_1815086
ENSG00000196099	ILMN_1815093
ENSG00000213398	ILMN_1815102
ENSG00000015479	ILMN_1815107						0.0649657
ENSG00000197182	ILMN_1815114
ENSG00000179091	ILMN_1815115
ENSG00000172006	ILMN_1815118											0.0110567
ENSG00000147596	ILMN_1815120
ENSG00000118495	ILMN_1815121		0.978516
ENSG00000100139	ILMN_1815130
ENSG00000038210	ILMN_1815134
ENSG00000196547	ILMN_1815148	0.363402	0.0453272		0.110309			0.372604
ENSG00000133026	ILMN_1815154					0.0686145
ENSG00000132522	ILMN_1815158											0.0772425
ENSG00000156222	ILMN_1815165
ENSG00000122986	ILMN_1815168
ENSG00000100297	ILMN_1815169
ENSG00000066279	ILMN_1815184
ENSG00000037897	ILMN_1815190
ENSG00000134240	ILMN_1815203
ENSG00000090382	ILMN_1815205
ENSG00000167359	ILMN_1815230
ENSG00000034152	ILMN_1815238
ENSG00000155660	ILMN_1815261
ENSG00000100263	ILMN_1815264
ENSG00000169255	ILMN_1815287						0.991965
ENSG00000147604	ILMN_1815292						0.177103
ENSG00000196961	ILMN_1815306	0.766424							0.196911
ENSG00000115884	ILMN_1815308
ENSG00000182585	ILMN_1815313
ENSG00000183723	ILMN_1815319		0.230047
ENSG00000136931	ILMN_1815320
ENSG00000166510	ILMN_1815326						0.506372								0.57506
ENSG00000104131	ILMN_1815345
ENSG00000181264	ILMN_1815346						0.863312
ENSG00000101966	ILMN_1815361						0.090792							0.195406	0.860349
ENSG00000167280	ILMN_1815366
ENSG00000120693	ILMN_1815385
ENSG00000156282	ILMN_1815388
ENSG00000123165	ILMN_1815392
ENSG00000173627	ILMN_1815425
ENSG00000198930	ILMN_1815439
ENSG00000077800	ILMN_1815444
ENSG00000010404	ILMN_1815445													0.999455	0.864408		0.965493
ENSG00000182117	ILMN_1815479
ENSG00000144035	ILMN_1815480
ENSG00000096433	ILMN_1815500				0.549561			0.642497
ENSG00000072134	ILMN_1815519
ENSG00000223609	ILMN_1815527
ENSG00000084734	ILMN_1815530
ENSG00000181609	ILMN_1815548
ENSG00000157045	ILMN_1815552
ENSG00000165828	ILMN_1815556
ENSG00000161381	ILMN_1815568
ENSG00000106006	ILMN_1815570
ENSG00000178386	ILMN_1815578
ENSG00000186790	ILMN_1815599
ENSG00000173227	ILMN_1815610															0.691099
ENSG00000113722	ILMN_1815619
ENSG00000172893	ILMN_1815626
ENSG00000131055	ILMN_1815634
ENSG00000146830	ILMN_1815639	0.058514	0.0133936			0.276049				0.154517
ENSG00000204131	ILMN_1815644
ENSG00000248483	ILMN_1815649
ENSG00000132824	ILMN_1815656			0.0076031		0.003342							0.000932136
ENSG00000174437	ILMN_1815666	0.258883	0.252261		0.190675	0.88538		0.340137									0.605534
ENSG00000050165	ILMN_1815673
ENSG00000183624	ILMN_1815682
ENSG00000269858	ILMN_1815686				0.458893			0.444929
ENSG00000066056	ILMN_1815690
ENSG00000154342	ILMN_1815700
ENSG00000163818	ILMN_1815705													0.157744	0.0892446
ENSG00000129007	ILMN_1815707
ENSG00000185621	ILMN_1815716				0.539734	0.642297		0.948361					0.592371
ENSG00000166167	ILMN_1815718	0.547475	0.990098									0.0797282
ENSG00000197943	ILMN_1815719
ENSG00000163002	ILMN_1815723
ENSG00000100664	ILMN_1815733	0.290006										0.192247					0.354589
ENSG00000137478	ILMN_1815734		0.536738
ENSG00000124766	ILMN_1815745			0.168888		0.0782894							0.165576		0.536838
ENSG00000033327	ILMN_1815758											0.237593
ENSG00000060069	ILMN_1815759									0.551005
ENSG00000160472	ILMN_1815773
ENSG00000109339	ILMN_1815780			0.633026			0.256296						0.450459
ENSG00000116981	ILMN_1815796
ENSG00000089486	ILMN_1815812
ENSG00000128322	ILMN_1815840
ENSG00000284680	ILMN_1815849
ENSG00000104884	ILMN_1815859
ENSG00000095380	ILMN_1815874													0.460917
ENSG00000149357	ILMN_1815878
ENSG00000135486	ILMN_1815882		0.444949			0.948076						0.498068
ENSG00000062370	ILMN_1815885
ENSG00000096996	ILMN_1815890
ENSG00000197465	ILMN_1815908									0.820948
ENSG00000177427	ILMN_1815923	0.053688	0.170309
ENSG00000111581	ILMN_1815924						0.139084										0.143324
ENSG00000187690	ILMN_1815931
ENSG00000122687	ILMN_1815933
ENSG00000164855	ILMN_1815937									0.684064
ENSG00000140090	ILMN_1815949
ENSG00000145882	ILMN_1815951				0.841478			0.423728	0.923593
ENSG00000137267	ILMN_2038775
ENSG00000136810	ILMN_2038776
ENSG00000075624	ILMN_2038777				0.161573			0.0841188	0.249455					0.0495231
ENSG00000111640	ILMN_2038778
ENSG00000173207	ILMN_2041046
ENSG00000174485	ILMN_2041161		0.0952425									0.232012			0.410038
ENSG00000233087	ILMN_2041176
ENSG00000164251	ILMN_2041190	0.48985					0.3703
ENSG00000265480	ILMN_2041222
ENSG00000132359	ILMN_2041236
ENSG00000104549	ILMN_2041293
ENSG00000116221	ILMN_2041327
ENSG00000203690	ILMN_2041355
ENSG00000276168	ILMN_2041368
ENSG00000163424	ILMN_2041463
ENSG00000120324	ILMN_2041483
ENSG00000185803	ILMN_2041577
ENSG00000176040	ILMN_2041648
ENSG00000172399	ILMN_2041725
ENSG00000172554	ILMN_2041780
ENSG00000102024	ILMN_2041788	0.760136			0.443385			0.726123				0.00722273
ENSG00000188917	ILMN_2041971
ENSG00000078674	ILMN_2042595
ENSG00000185862	ILMN_2042651				0.593903			0.155831
ENSG00000164611	ILMN_2042771
ENSG00000153495	ILMN_2042792
ENSG00000011638	ILMN_2042941
ENSG00000197312	ILMN_2043007				0.452471	0.725467	0.665162	0.279485	0.558249			0.148131	0.566646			0.589505
ENSG00000114805	ILMN_2043060
ENSG00000145103	ILMN_2043079
ENSG00000268916	ILMN_2043126
ENSG00000092850	ILMN_2043173
ENSG00000103994	ILMN_2043265													0.080392
ENSG00000115109	ILMN_2043306			0.279898		0.913585							0.62378
ENSG00000163807	ILMN_2043360													0.347615	0.281541
ENSG00000112039	ILMN_2043452
ENSG00000101292	ILMN_2043553
ENSG00000130150	ILMN_2043569														0.996924
ENSG00000204237	ILMN_2043615	0.00153245
ENSG00000131061	ILMN_2043728				0.233008			0.00946691	0.103917	0.404699
ENSG00000152556	ILMN_2043809	0.196319	0.676926
ENSG00000136950	ILMN_2043816
ENSG00000147679	ILMN_2043828
ENSG00000154059	ILMN_2043845														0.360454
ENSG00000043093	ILMN_2043865		0.688698			0.681259									0.375745
ENSG00000176124	ILMN_2043918
ENSG00000240108	ILMN_2044027
ENSG00000196071	ILMN_2044061
ENSG00000187082	ILMN_2044081
ENSG00000144580	ILMN_2044085		0.575784			0.204088
ENSG00000138814	ILMN_2044226					0.273021	0.34147
ENSG00000120696	ILMN_2044293					0.610387
ENSG00000184574	ILMN_2044453
ENSG00000204475	ILMN_2044471
ENSG00000125875	ILMN_2044572
ENSG00000156469	ILMN_2044617
ENSG00000267631	ILMN_2044645
ENSG00000101361	ILMN_2044832
ENSG00000204308	ILMN_2044927
ENSG00000164011	ILMN_2045175		0.909983
ENSG00000232423	ILMN_2045270
ENSG00000275152	ILMN_2045324
ENSG00000204909	ILMN_2045351
ENSG00000174279	ILMN_2045369
ENSG00000104765	ILMN_2045419					0.375458	0.0857458
ENSG00000080910	ILMN_2045453
ENSG00000270765	ILMN_2045576
ENSG00000176230	ILMN_2045720
ENSG00000138442	ILMN_2045729
ENSG00000166323	ILMN_2045800
ENSG00000090402	ILMN_2045849
ENSG00000143756	ILMN_2045911			0.00545167		0.270117							0.0427787	0.00478477
ENSG00000128699	ILMN_2045975
ENSG00000178980	ILMN_2045994													0.667122
ENSG00000023041	ILMN_2046003
ENSG00000144048	ILMN_2046024														0.942342
ENSG00000115850	ILMN_2046073
ENSG00000182004	ILMN_2046199			0.87711									0.737273
ENSG00000034713	ILMN_2046315
ENSG00000204498	ILMN_2046344
ENSG00000100592	ILMN_2046470			0.251727									0.353211
ENSG00000055732	ILMN_2046611											0.0940015
ENSG00000186462	ILMN_2046683
ENSG00000197747	ILMN_2046730
ENSG00000159527	ILMN_2046750
ENSG00000159527	ILMN_2046751
ENSG00000151962	ILMN_2046943
ENSG00000166171	ILMN_2047112
ENSG00000166479	ILMN_2047206
ENSG00000100299	ILMN_2047240
ENSG00000198060	ILMN_2047430		0.951309
ENSG00000162490	ILMN_2047460											0.00867355
ENSG00000147113	ILMN_2047480
ENSG00000105963	ILMN_2047511
ENSG00000142188	ILMN_2047599			0.218123								0.270153
ENSG00000180509	ILMN_2047618													0.000602348
ENSG00000128694	ILMN_2047676
ENSG00000155970	ILMN_2047856
ENSG00000177839	ILMN_2047885
ENSG00000164129	ILMN_2047914
ENSG00000111728	ILMN_2048011				0.941281	0.160979		0.388044	0.75315						0.662631
ENSG00000171711	ILMN_2048043
ENSG00000143178	ILMN_2048119			0.64841			0.619659						0.749204
ENSG00000143947	ILMN_2048326
ENSG00000187801	ILMN_2048388						0.267914					0.0549984		0.693622
ENSG00000196620	ILMN_2048414
ENSG00000146477	ILMN_2048477														0.37391
ENSG00000146477	ILMN_2048478														0.0206082
ENSG00000109787	ILMN_2048507			0.0216643		0.255836							0.096953		0.280388
ENSG00000173114	ILMN_2048591
ENSG00000156381	ILMN_2048607
ENSG00000171017	ILMN_2048633													0.785354
ENSG00000082212	ILMN_2048636									0.124039
ENSG00000172915	ILMN_2048647		0.798082				0.93818
ENSG00000122852	ILMN_2048659
ENSG00000189139	ILMN_2048683
ENSG00000156802	ILMN_2048700														0.190122
ENSG00000144021	ILMN_2048793
ENSG00000151413	ILMN_2048811
ENSG00000170584	ILMN_2048822	0.861585				0.326985								0.890605	0.885382
ENSG00000154438	ILMN_2048957						0.590292
ENSG00000089775	ILMN_2048982					0.608466	0.807308							0.318008			0.805729
ENSG00000213005	ILMN_2049021
ENSG00000165572	ILMN_2049063			0.71392									0.276049
ENSG00000163687	ILMN_2049184
ENSG00000242173	ILMN_2049274
ENSG00000066294	ILMN_2049293						0.0239433							0.00592101
ENSG00000167969	ILMN_2049303
ENSG00000144401	ILMN_2049364
ENSG00000180089	ILMN_2049417
ENSG00000178502	ILMN_2049423
ENSG00000187688	ILMN_2049536
ENSG00000132383	ILMN_2049642
ENSG00000134343	ILMN_2049672	0.53101	0.871118				0.0880145							0.635239
ENSG00000180425	ILMN_2049693														0.690383
ENSG00000132823	ILMN_2049727
ENSG00000050344	ILMN_2049766						0.743507
ENSG00000284413	ILMN_2049900
ENSG00000205649	ILMN_2049909
ENSG00000177868	ILMN_2050023
ENSG00000170296	ILMN_2050109
ENSG00000101306	ILMN_2050183
ENSG00000173467	ILMN_2050246
ENSG00000198276	ILMN_2050255
ENSG00000151748	ILMN_2050654		0.560685				0.467347							0.94636	0.61052
ENSG00000151247	ILMN_2050761		0.771329			0.675727	0.18834							0.321242	0.794979
ENSG00000149300	ILMN_2050790
ENSG00000153132	ILMN_2050813						0.00612083								0.0901697		0.0396923
ENSG00000197208	ILMN_2050911
ENSG00000168273	ILMN_2050921
ENSG00000205754	ILMN_2050959
ENSG00000165985	ILMN_2050970	0.387111	0.672559													0.753094
ENSG00000109061	ILMN_2051113
ENSG00000073578	ILMN_2051232
ENSG00000117650	ILMN_2051373
ENSG00000161618	ILMN_2051381
ENSG00000138035	ILMN_2051408												0.558792
ENSG00000101412	ILMN_2051469
ENSG00000264743	ILMN_2051483
ENSG00000197756	ILMN_2051519													0.247785
ENSG00000164096	ILMN_2051684					0.835338	0.420095
ENSG00000049883	ILMN_2051867
ENSG00000176401	ILMN_2051900
ENSG00000147257	ILMN_2051972		0.965829
ENSG00000198131	ILMN_2052079
ENSG00000058799	ILMN_2052163				0.14788			0.181844
ENSG00000213512	ILMN_2052172
ENSG00000116717	ILMN_2052208			0.124144									0.17254		0.432354
ENSG00000034971	ILMN_2052331
ENSG00000034971	ILMN_2052335
ENSG00000124839	ILMN_2052373
ENSG00000048991	ILMN_2052383			0.310313		0.128178	0.529121						0.03618
ENSG00000135973	ILMN_2052487
ENSG00000115423	ILMN_2052495
ENSG00000169194	ILMN_2052511
ENSG00000170632	ILMN_2052598
ENSG00000135338	ILMN_2052686		0.487798											0.895523	0.251932
ENSG00000178075	ILMN_2052717														0.27403
ENSG00000147140	ILMN_2052790											0.0750049
ENSG00000145375	ILMN_2052815
ENSG00000198270	ILMN_2052871
ENSG00000118762	ILMN_2052891
ENSG00000137033	ILMN_2052924																0.941893
ENSG00000138449	ILMN_2053103
ENSG00000184009	ILMN_2053178
ENSG00000126790	ILMN_2053281
ENSG00000198739	ILMN_2053334
ENSG00000162687	ILMN_2053345		0.656212				0.855406								0.794129
ENSG00000130164	ILMN_2053415			0.126687									0.520236
ENSG00000279395	ILMN_2053439
ENSG00000189319	ILMN_2053490
ENSG00000138496	ILMN_2053527						0.225613			0.0198674
ENSG00000158315	ILMN_2053536
ENSG00000118246	ILMN_2053567						0.90985
ENSG00000117054	ILMN_2053679
ENSG00000139899	ILMN_2053829
ENSG00000077549	ILMN_2053921
ENSG00000197837	ILMN_2053992
ENSG00000187608	ILMN_2054019
ENSG00000164953	ILMN_2054053					0.0305131						0.319835
ENSG00000196748	ILMN_2054121
ENSG00000111845	ILMN_2054145
ENSG00000196199	ILMN_2054213
ENSG00000112701	ILMN_2054233
ENSG00000112701	ILMN_2054236
ENSG00000185002	ILMN_2054261
ENSG00000181619	ILMN_2054271				0.710853										0.229125
ENSG00000073756	ILMN_2054297
ENSG00000075303	ILMN_2054362								0.00100833
ENSG00000206026	ILMN_2054382
ENSG00000137168	ILMN_2054392	0.544639					0.0051567
ENSG00000167635	ILMN_2054442
ENSG00000206559	ILMN_2054461														0.880133
ENSG00000182077	ILMN_2054481
ENSG00000141376	ILMN_2054510									0.967297				0.235125
ENSG00000169570	ILMN_2054554
ENSG00000185684	ILMN_2054576
ENSG00000145476	ILMN_2054607
ENSG00000107165	ILMN_2054652
ENSG00000171643	ILMN_2054707
ENSG00000165416	ILMN_2054725			0.186276					0.810436				0.0430006		0.322226		0.559541
ENSG00000215421	ILMN_2054827
ENSG00000196236	ILMN_2054928						0.0035478
ENSG00000273313	ILMN_2054938
ENSG00000197776	ILMN_2055036														0.764442
ENSG00000197776	ILMN_2055043														0.005604
ENSG00000203791	ILMN_2055100											0.10502			0.391619
ENSG00000076641	ILMN_2055156	0.714407	0.667436		0.196243	0.740043		0.980758	0.111961			0.448243
ENSG00000179010	ILMN_2055165						0.0189028
ENSG00000133980	ILMN_2055218
ENSG00000121410	ILMN_2055271
ENSG00000129071	ILMN_2055310
ENSG00000162849	ILMN_2055330
ENSG00000228240	ILMN_2055391
ENSG00000075914	ILMN_2055477
ENSG00000147408	ILMN_2055523													0.608377
ENSG00000147138	ILMN_2055609
ENSG00000221995	ILMN_2055634
ENSG00000198390	ILMN_2055638
ENSG00000163950	ILMN_2055700
ENSG00000144320	ILMN_2055760					0.448851	0.0268844
ENSG00000150045	ILMN_2055781
ENSG00000154997	ILMN_2055925						0.15423
ENSG00000116120	ILMN_2055930
ENSG00000259516	ILMN_2056002
ENSG00000002586	ILMN_2056032					0.502137
ENSG00000185304	ILMN_2056074			0.0334848						0.0304099			0.00209254		0.0212422
ENSG00000017427	ILMN_2056087		0.142905	0.075119	0.42005		0.0224252	0.0606515					0.00920712
ENSG00000198856	ILMN_2056167
ENSG00000108010	ILMN_2056479
ENSG00000134597	ILMN_2056551
ENSG00000105550	ILMN_2056569
ENSG00000135447	ILMN_2056606
ENSG00000167302	ILMN_2056687					0.711935
ENSG00000075975	ILMN_2056760
ENSG00000114374	ILMN_2056795
ENSG00000213171	ILMN_2056815
ENSG00000181323	ILMN_2056932
ENSG00000165704	ILMN_2056975			0.0923434									0.308339
ENSG00000228517	ILMN_2057196
ENSG00000132541	ILMN_2057220	0.0681709	0.434511
ENSG00000187325	ILMN_2057359				0.706554		0.748807	0.294204
ENSG00000186496	ILMN_2057369														0.978416
ENSG00000034693	ILMN_2057389
ENSG00000176261	ILMN_2057399													0.407272			0.947866
ENSG00000167798	ILMN_2057408
ENSG00000167798	ILMN_2057409
ENSG00000198759	ILMN_2057479														0.753656
ENSG00000184207	ILMN_2057566					0.67304
ENSG00000117868	ILMN_2057573
ENSG00000116704	ILMN_2057768	0.867666											0.64132
ENSG00000118482	ILMN_2057826		0.652956	0.903347		0.660332	0.857198					0.214133	0.883481			0.845941	0.253761
ENSG00000274585	ILMN_2057836
ENSG00000104427	ILMN_2057981
ENSG00000129559	ILMN_2058070
ENSG00000198830	ILMN_2058141
ENSG00000026025	ILMN_2058251					0.0283452								0.211264
ENSG00000167780	ILMN_2058270
ENSG00000134318	ILMN_2058337	0.00314773	0.186182			0.0314131							0.0437245	0.308611	0.151924		0.372427
ENSG00000178425	ILMN_2058347		0.764896											0.382032	0.12547
ENSG00000112182	ILMN_2058468	0.738847					0.194585		0.665363				0.387009		0.456604		0.639476
ENSG00000106588	ILMN_2058512													0.0373251
ENSG00000165949	ILMN_2058782
ENSG00000104324	ILMN_2058795
ENSG00000244482	ILMN_2058841													0.000374095
ENSG00000186458	ILMN_2058946
ENSG00000014123	ILMN_2058975								0.487805						0.510305
ENSG00000244537	ILMN_2059165
ENSG00000127526	ILMN_2059173
ENSG00000177728	ILMN_2059211
ENSG00000137996	ILMN_2059294			0.113856									0.0795592
ENSG00000205809	ILMN_2059357						0.138247
ENSG00000102128	ILMN_2059423
ENSG00000064651	ILMN_2059452	0.178098	0.614507				0.682827							0.343045
ENSG00000183303	ILMN_2059464
ENSG00000128989	ILMN_2059505		0.292358		0.330475		0.000510722	0.0292669						0.0185306
ENSG00000100034	ILMN_2059535									0.112404				0.353962
ENSG00000165025	ILMN_2059549											0.610874
ENSG00000159873	ILMN_2059606					0.0173267
ENSG00000121900	ILMN_2059689
ENSG00000104432	ILMN_2059744		0.585741
ENSG00000162365	ILMN_2059780
ENSG00000140939	ILMN_2059797
ENSG00000065413	ILMN_2059844						0.00504291								0.0117957
ENSG00000075234	ILMN_2059886	0.196774	0.667434
ENSG00000105429	ILMN_2059996
ENSG00000114948	ILMN_2060086			0.87705									0.716181
ENSG00000243207	ILMN_2060105
ENSG00000137642	ILMN_2060115						0.439263								0.834931
ENSG00000083307	ILMN_2060145
ENSG00000162065	ILMN_2060212
ENSG00000185760	ILMN_2060268		0.503675
ENSG00000272398	ILMN_2060413
ENSG00000176746	ILMN_2060449
ENSG00000172410	ILMN_2060578
ENSG00000225366	ILMN_2060635
ENSG00000177951	ILMN_2060652											0.898883
ENSG00000145975	ILMN_2060719
ENSG00000108557	ILMN_2060770														0.194809
ENSG00000163605	ILMN_2060891
ENSG00000117091	ILMN_2061043											0.691862
ENSG00000162510	ILMN_2061116
ENSG00000178188	ILMN_2061185
ENSG00000056277	ILMN_2061310									0.954091
ENSG00000197780	ILMN_2061318	0.151044					0.325987
ENSG00000197780	ILMN_2061327	0.181969					0.284926
ENSG00000138750	ILMN_2061405						0.0285087								0.459316
ENSG00000214548	ILMN_2061435
ENSG00000144959	ILMN_2061446						0.399937							0.000597235
ENSG00000115942	ILMN_2061452					0.347684
ENSG00000242366	ILMN_2061537
ENSG00000149527	ILMN_2061565
ENSG00000163535	ILMN_2061641
ENSG00000196449	ILMN_2061732	0.0058873	0.0153517				0.0058559
ENSG00000179111	ILMN_2061768
ENSG00000011454	ILMN_2061950
ENSG00000188375	ILMN_2061979
ENSG00000168172	ILMN_2062001					0.0158786	0.001004			0.0380359		0.0819446			0.028979
ENSG00000065548	ILMN_2062112
ENSG00000176749	ILMN_2062271	0.102101	0.452483	0.229923
ENSG00000198000	ILMN_2062370														0.153937
ENSG00000196233	ILMN_2062381	0.20702	0.402928	0.677356	0.730599	0.345061	0.943309	0.262531					0.180467		0.41839		0.354094
ENSG00000163453	ILMN_2062468
ENSG00000162521	ILMN_2062524
ENSG00000152465	ILMN_2062620
ENSG00000006607	ILMN_2062687	0.337802					0.0895291
ENSG00000180447	ILMN_2062701
ENSG00000168229	ILMN_2062714
ENSG00000213523	ILMN_2062754			0.225072
ENSG00000174417	ILMN_2062832
ENSG00000110442	ILMN_2063051
ENSG00000166012	ILMN_2063114
ENSG00000144063	ILMN_2063168
ENSG00000168757	ILMN_2063254
ENSG00000242180	ILMN_2063446
ENSG00000101052	ILMN_2063500																0.516036
ENSG00000145248	ILMN_2063532
ENSG00000169504	ILMN_2063584
ENSG00000169504	ILMN_2063586
ENSG00000197566	ILMN_2063687	0.109702
ENSG00000132792	ILMN_2063925
ENSG00000176299	ILMN_2064090
ENSG00000170191	ILMN_2064132
ENSG00000126460	ILMN_2064150
ENSG00000173947	ILMN_2064237
ENSG00000173436	ILMN_2064311					0.0389902	0.00459909
ENSG00000053524	ILMN_2064355
ENSG00000167202	ILMN_2064606					0.41054						0.608393
ENSG00000197620	ILMN_2064655													0.0165062
ENSG00000167323	ILMN_2064694									0.07492
ENSG00000170439	ILMN_2064725
ENSG00000178934	ILMN_2064860
ENSG00000183978	ILMN_2064898											0.00157022
ENSG00000164107	ILMN_2064902				0.485042		0.158603	0.0753038
ENSG00000164252	ILMN_2064917														0.0811809
ENSG00000129636	ILMN_2064926														0.588298
ENSG00000006740	ILMN_2065022	0.815463	0.242864
ENSG00000162374	ILMN_2065254			0.103941			0.375164								0.18681
ENSG00000226306	ILMN_2065273
ENSG00000116406	ILMN_2065299				0.383571	0.266705	0.209924	0.304977							0.679652		0.230113
ENSG00000204663	ILMN_2065383
ENSG00000158882	ILMN_2065606									0.365854
ENSG00000155324	ILMN_2065690
ENSG00000122679	ILMN_2065745
ENSG00000166922	ILMN_2065773						0.0696425
ENSG00000112685	ILMN_2065783
ENSG00000215424	ILMN_2065822
ENSG00000154582	ILMN_2066020
ENSG00000229391	ILMN_2066066
ENSG00000183888	ILMN_2066088
ENSG00000141385	ILMN_2066124
ENSG00000120156	ILMN_2066151			0.759917									0.779705
ENSG00000188725	ILMN_2066210						0.798159
ENSG00000148688	ILMN_2066249													0.0513744
ENSG00000122557	ILMN_2066348													0.180034
ENSG00000164841	ILMN_2066534
ENSG00000132275	ILMN_2066667
ENSG00000146918	ILMN_2066756															0.614858
ENSG00000188820	ILMN_2066849
ENSG00000102524	ILMN_2066858	0.600481	0.516443			0.109877
ENSG00000221954	ILMN_2066904
ENSG00000204104	ILMN_2067032
ENSG00000206107	ILMN_2067052
ENSG00000125630	ILMN_2067101			0.593986
ENSG00000122707	ILMN_2067269		0.820732			0.213991									0.446875
ENSG00000254440	ILMN_2067303
ENSG00000139343	ILMN_2067370
ENSG00000180745	ILMN_2067408
ENSG00000205922	ILMN_2067444				0.686339			0.305998
ENSG00000273769	ILMN_2067453
ENSG00000275529	ILMN_2067520
ENSG00000156486	ILMN_2067596
ENSG00000106460	ILMN_2067607					0.0297826	0.0518852							0.13205	0.221256
ENSG00000118971	ILMN_2067656		0.160421		0.137446		0.860811	0.286545
ENSG00000204934	ILMN_2067682
ENSG00000162851	ILMN_2067708
ENSG00000162851	ILMN_2067709
ENSG00000136939	ILMN_2067813
ENSG00000170385	ILMN_2067852				0.844402	0.750884	0.973766	0.644982	0.426483						0.992454
ENSG00000169248	ILMN_2067890													0.64838
ENSG00000169248	ILMN_2067895													0.420511
ENSG00000101882	ILMN_2067980
ENSG00000197168	ILMN_2068093						0.296509
ENSG00000105825	ILMN_2068104		0.707254			0.781375
ENSG00000164983	ILMN_2068122				0.946453			0.941769						0.184524
ENSG00000064489	ILMN_2068202
ENSG00000162576	ILMN_2068257
ENSG00000197992	ILMN_2068274
ENSG00000196757	ILMN_2068435
ENSG00000212993	ILMN_2068498
ENSG00000111834	ILMN_2068698
ENSG00000065154	ILMN_2068747
ENSG00000181409	ILMN_2068874		0.334765
ENSG00000163114	ILMN_2068951
ENSG00000185272	ILMN_2069060
ENSG00000206034	ILMN_2069067
ENSG00000079819	ILMN_2069128															0.255527
ENSG00000177938	ILMN_2069196
ENSG00000100362	ILMN_2069224
ENSG00000174343	ILMN_2069286
ENSG00000277778	ILMN_2069399
ENSG00000130254	ILMN_2069446											0.0103837
ENSG00000139218	ILMN_2069593
ENSG00000177830	ILMN_2069615
ENSG00000170627	ILMN_2069632
ENSG00000139874	ILMN_2069745
ENSG00000174749	ILMN_2069821						0.554154										0.752822
ENSG00000156009	ILMN_2069912
ENSG00000156009	ILMN_2069915
ENSG00000124380	ILMN_2069945
ENSG00000165646	ILMN_2070003
ENSG00000102743	ILMN_2070013													0.0991296
ENSG00000163644	ILMN_2070043		0.00992762				0.003746										0.0500734
ENSG00000163644	ILMN_2070044		0.188599				0.0773019										0.183644
ENSG00000198064	ILMN_2070052
ENSG00000171863	ILMN_2070072
ENSG00000140675	ILMN_2070102
ENSG00000152193	ILMN_2070210			0.574345
ENSG00000204392	ILMN_2070300
ENSG00000113356	ILMN_2070349					0.0204142									0.0363476
ENSG00000205138	ILMN_2070355
ENSG00000171657	ILMN_2070375
ENSG00000237575	ILMN_2070395
ENSG00000137413	ILMN_2070477		0.122942		0.0828124		0.135563	0.0397853						0.00508918
ENSG00000132840	ILMN_2070521
ENSG00000149133	ILMN_2070530
ENSG00000154263	ILMN_2070570		0.66802												0.645073
ENSG00000185982	ILMN_2070583
ENSG00000183549	ILMN_2070792
ENSG00000129255	ILMN_2070815											0.903451	0.798982
ENSG00000204217	ILMN_2070896			0.101465										0.108847	0.686609
ENSG00000241399	ILMN_2070940
ENSG00000163705	ILMN_2071028
ENSG00000241563	ILMN_2071186
ENSG00000118972	ILMN_2071316													0.824142
ENSG00000005812	ILMN_2071405														0.258999
ENSG00000155158	ILMN_2071429	0.793712	0.838266				0.399442								0.717363
ENSG00000137558	ILMN_2071446						0.260191								0.644784
ENSG00000198173	ILMN_2071473
ENSG00000116785	ILMN_2071598					0.297817								0.168333
ENSG00000135750	ILMN_2071641
ENSG00000188916	ILMN_2071682
ENSG00000163577	ILMN_2071737			0.0558042		0.579856	0.18563						0.211187		0.231017
ENSG00000111341	ILMN_2071809									0.464276
ENSG00000176641	ILMN_2071826	0.254471	0.835983				0.698136
ENSG00000113732	ILMN_2071937
ENSG00000186212	ILMN_2072045
ENSG00000214753	ILMN_2072091					0.099541	0.0536702							0.0429392
ENSG00000137463	ILMN_2072101
ENSG00000134717	ILMN_2072140			0.535624			0.109095						0.91635
ENSG00000134463	ILMN_2072178
ENSG00000123975	ILMN_2072296
ENSG00000117595	ILMN_2072357									0.855751
ENSG00000130538	ILMN_2072401
ENSG00000107560	ILMN_2072541	0.712338	0.446135		0.776806		0.892743	0.395926							0.99829
ENSG00000156284	ILMN_2072568
ENSG00000180992	ILMN_2072603
ENSG00000226887	ILMN_2072622
ENSG00000119760	ILMN_2072875
ENSG00000177302	ILMN_2072973									0.818858
ENSG00000187713	ILMN_2073012
ENSG00000169488	ILMN_2073115
ENSG00000240038	ILMN_2073157
ENSG00000180739	ILMN_2073184
ENSG00000167077	ILMN_2073202		0.0902272
ENSG00000120458	ILMN_2073263
ENSG00000112246	ILMN_2073279					0.593028	0.482517								0.623582
ENSG00000170873	ILMN_2073289									0.0259037
ENSG00000136634	ILMN_2073307				0.00372639			0.000419922	0.00312772						0.00843027
ENSG00000182795	ILMN_2073446
ENSG00000144406	ILMN_2073520	0.834838	0.566463
ENSG00000242028	ILMN_2073543
ENSG00000144712	ILMN_2073592									0.786047
ENSG00000147155	ILMN_2073604
ENSG00000105879	ILMN_2073732
ENSG00000262406	ILMN_2073758
ENSG00000139826	ILMN_2073969					0.389447	0.396972								0.30741
ENSG00000120756	ILMN_2074044		0.399234			0.187273									0.228936
ENSG00000138376	ILMN_2074258					0.524744
ENSG00000176018	ILMN_2074401			0.100503		0.0355943	0.517325						0.00805545	0.0285737	0.00206753
ENSG00000221970	ILMN_2074432
ENSG00000177464	ILMN_2074477
ENSG00000186393	ILMN_2074671
ENSG00000084110	ILMN_2074748
ENSG00000181036	ILMN_2074762
ENSG00000099337	ILMN_2074773
ENSG00000205517	ILMN_2074801
ENSG00000202198	ILMN_2074860
ENSG00000155115	ILMN_2074880
ENSG00000087157	ILMN_2075051	0.596013	0.467809
ENSG00000134824	ILMN_2075065
ENSG00000197406	ILMN_2075067
ENSG00000110660	ILMN_2075189							0.276713
ENSG00000181013	ILMN_2075221
ENSG00000267978	ILMN_2075292
ENSG00000197061	ILMN_2075334
ENSG00000137960	ILMN_2075476						0.894916
ENSG00000198162	ILMN_2075507					0.475682								0.0966723	0.981509
ENSG00000106772	ILMN_2075526			0.729856		0.605372							0.850683		0.832309
ENSG00000122591	ILMN_2075578					0.841303	0.302681		0.552645						0.752417
ENSG00000172935	ILMN_2075603
ENSG00000154065	ILMN_2075643
ENSG00000186026	ILMN_2075714	0.966087
ENSG00000139263	ILMN_2075757
ENSG00000179709	ILMN_2075794
ENSG00000101213	ILMN_2075800
ENSG00000167962	ILMN_2075818
ENSG00000164187	ILMN_2075829						0.0130574						0.0285885		0.613461		0.147352
ENSG00000135482	ILMN_2075847
ENSG00000162337	ILMN_2075892											0.388805
ENSG00000196182	ILMN_2075927								0.487935							0.907016	0.583828
ENSG00000177103	ILMN_2075962
ENSG00000160401	ILMN_2076014
ENSG00000159592	ILMN_2076250
ENSG00000113838	ILMN_2076415
ENSG00000174473	ILMN_2076429														0.0111934
ENSG00000139370	ILMN_2076463	0.544307	0.929874												0.594922
ENSG00000155744	ILMN_2076484					0.0780247	0.0477391					0.140997					0.203863
ENSG00000169139	ILMN_2076567					0.941873
ENSG00000078596	ILMN_2076600
ENSG00000078596	ILMN_2076602
ENSG00000121774	ILMN_2076640																0.433315
ENSG00000169288	ILMN_2076658
ENSG00000230522	ILMN_2076758
ENSG00000163875	ILMN_2076940
ENSG00000136918	ILMN_2077008
ENSG00000149823	ILMN_2077094	0.00133257	0.0405665
ENSG00000113318	ILMN_2077130													0.271498
ENSG00000156017	ILMN_2077160	0.0100435				0.00870658			0.0617066
ENSG00000122483	ILMN_2077406														0.260421
ENSG00000198862	ILMN_2077504				0.808135	0.667059	0.575876	0.99081	0.970222					0.80487
ENSG00000161800	ILMN_2077550	0.885278	0.514799	0.18384
ENSG00000133818	ILMN_2077623					0.515817
ENSG00000160318	ILMN_2077680
ENSG00000111300	ILMN_2077733	0.0168275	0.03896			0.0630865	0.768291							0.116852	0.00339171
ENSG00000137770	ILMN_2077758				0.250896		0.58694	0.0645338	0.180452					0.612019	0.20722
ENSG00000116922	ILMN_2077886
ENSG00000134247	ILMN_2077905					0.599246	0.526136							0.495415
ENSG00000100626	ILMN_2077952				0.379228			0.234567	0.15559
ENSG00000146085	ILMN_2078074
ENSG00000117507	ILMN_2078124
ENSG00000198466	ILMN_2078141							0.912054
ENSG00000187601	ILMN_2078226
ENSG00000179021	ILMN_2078264				0.0656451	0.962104		0.275027	0.0252705					0.0796462
ENSG00000182973	ILMN_2078334	0.795962	0.67608
ENSG00000164889	ILMN_2078389
ENSG00000196417	ILMN_2078404																0.0446963
ENSG00000099399	ILMN_2078430
ENSG00000158163	ILMN_2078466
ENSG00000164898	ILMN_2078547												3.6683e-05
ENSG00000111863	ILMN_2078592
ENSG00000102575	ILMN_2078599
ENSG00000178700	ILMN_2078659						0.918839
ENSG00000073331	ILMN_2078697				0.956257			0.0770855									0.211737
ENSG00000256053	ILMN_2078724
ENSG00000198822	ILMN_2078975					0.95955
ENSG00000178662	ILMN_2078995					0.235497	0.340404									0.462608	0.305139
ENSG00000146701	ILMN_2079004
ENSG00000175121	ILMN_2079042
ENSG00000212721	ILMN_2079059
ENSG00000148153	ILMN_2079098
ENSG00000167283	ILMN_2079285
ENSG00000197021	ILMN_2079322													0.421817
ENSG00000116251	ILMN_2079386
ENSG00000163281	ILMN_2079488
ENSG00000181718	ILMN_2079602
ENSG00000111796	ILMN_2079655
ENSG00000074590	ILMN_2079786	0.491581					0.466263								0.953599
ENSG00000257103	ILMN_2079803														0.0130729
ENSG00000131482	ILMN_2079890
ENSG00000242950	ILMN_2079991
ENSG00000184368	ILMN_2080080
ENSG00000184991	ILMN_2080306
ENSG00000184991	ILMN_2080309
ENSG00000171916	ILMN_2080342
ENSG00000148459	ILMN_2080611					0.176774
ENSG00000196323	ILMN_2080637	0.846643	0.875172											0.600272	0.645016
ENSG00000132321	ILMN_2080684
ENSG00000101544	ILMN_2080751
ENSG00000157734	ILMN_2080760
ENSG00000174808	ILMN_2081070
ENSG00000165868	ILMN_2081087
ENSG00000131171	ILMN_2081162
ENSG00000206418	ILMN_2081210			0.12328									0.0442988		0.798571
ENSG00000170356	ILMN_2081269
ENSG00000106603	ILMN_2081335
ENSG00000101350	ILMN_2081398	0.736427	0.688108				0.188237
ENSG00000084234	ILMN_2081465
ENSG00000147655	ILMN_2081645				0.48398			0.594711	0.29004			0.134002
ENSG00000120210	ILMN_2081673
ENSG00000084070	ILMN_2081682								0.35383
ENSG00000175426	ILMN_2081813						0.825576								0.0315467
ENSG00000065518	ILMN_2081863
ENSG00000174628	ILMN_2081883														0.0619796
ENSG00000115365	ILMN_2081988
ENSG00000010310	ILMN_2082005
ENSG00000141429	ILMN_2082035				0.824221	0.555218		0.418605	0.770882
ENSG00000149050	ILMN_2082109
ENSG00000162384	ILMN_2082130											0.511264
ENSG00000124191	ILMN_2082209									0.853296
ENSG00000164916	ILMN_2082244		0.957592				0.0198238
ENSG00000143248	ILMN_2082273													0.757047	0.785757
ENSG00000100284	ILMN_2082314									0.573107
ENSG00000180773	ILMN_2082324					0.55988
ENSG00000132600	ILMN_2082489
ENSG00000019549	ILMN_2082585					0.406332
ENSG00000242019	ILMN_2082593
ENSG00000175946	ILMN_2082699
ENSG00000166164	ILMN_2082810
ENSG00000102934	ILMN_2082865												0.208338				0.526257
ENSG00000205029	ILMN_2082903
ENSG00000268864	ILMN_2083137
ENSG00000020426	ILMN_2083243
ENSG00000185950	ILMN_2083469		0.0891617		0.0588634	0.69341		0.306278	0.0246793					0.0868162
ENSG00000242802	ILMN_2083559
ENSG00000040199	ILMN_2083567											0.401306
ENSG00000196337	ILMN_2083578
ENSG00000183891	ILMN_2083588														0.13525
ENSG00000183891	ILMN_2083593														0.175122
ENSG00000203910	ILMN_2083742
ENSG00000100557	ILMN_2083789													0.455982
ENSG00000116903	ILMN_2083818
ENSG00000138767	ILMN_2083833	0.610013	0.832128				0.604958						0.533517		0.989251
ENSG00000255330	ILMN_2083925	0.00191556	0.00435369			0.00951462								0.03614
ENSG00000163235	ILMN_2083946			0.102244									0.443456	0.0668379	0.58234
ENSG00000166450	ILMN_2084031				0.489765		0.249883	0.447555	0.792999			0.946714			0.659582
ENSG00000182916	ILMN_2084043
ENSG00000124067	ILMN_2084059									0.859802
ENSG00000163794	ILMN_2084073
ENSG00000147403	ILMN_2084182
ENSG00000003056	ILMN_2084353			0.0872486								0.0813405	0.0900631
ENSG00000070950	ILMN_2084391													0.276307	0.420195
ENSG00000272602	ILMN_2084489
ENSG00000154415	ILMN_2084506
ENSG00000134538	ILMN_2084745
ENSG00000196565	ILMN_2084825
ENSG00000103647	ILMN_2084836	0.323654										0.136734
ENSG00000215343	ILMN_2084912
ENSG00000106565	ILMN_2085012
ENSG00000064652	ILMN_2085236						0.0928674
ENSG00000254466	ILMN_2085258
ENSG00000180336	ILMN_2085339
ENSG00000001036	ILMN_2085362															0.609342
ENSG00000184492	ILMN_2085441
ENSG00000277462	ILMN_2085446
ENSG00000206799	ILMN_2085525
ENSG00000165899	ILMN_2085659
ENSG00000168556	ILMN_2085722
ENSG00000130429	ILMN_2085760
ENSG00000172986	ILMN_2085844
ENSG00000110446	ILMN_2085862
ENSG00000163319	ILMN_2085903
ENSG00000182093	ILMN_2085922
ENSG00000136834	ILMN_2085933
ENSG00000124562	ILMN_2086064
ENSG00000171223	ILMN_2086077					0.424182
ENSG00000115738	ILMN_2086095									0.602958					0.91026
ENSG00000187678	ILMN_2086105									0.107284
ENSG00000183813	ILMN_2086143											0.670468
ENSG00000120008	ILMN_2086222				0.366248		0.699821	0.303255
ENSG00000186532	ILMN_2086238
ENSG00000178127	ILMN_2086417
ENSG00000134853	ILMN_2086470			0.644594								0.966554	0.186897		0.430671
ENSG00000180872	ILMN_2086654
ENSG00000154188	ILMN_2086890														0.951755
ENSG00000108702	ILMN_2086965
ENSG00000185668	ILMN_2086981
ENSG00000196683	ILMN_2087060
ENSG00000122406	ILMN_2087080	0.427582
ENSG00000158156	ILMN_2087303				0.825765			0.0760945	0.574316
ENSG00000119203	ILMN_2087528
ENSG00000130749	ILMN_2087575									0.717123				0.55587
ENSG00000203908	ILMN_2087608
ENSG00000101746	ILMN_2087629			0.699801									0.467542
ENSG00000136630	ILMN_2087646					0.748426
ENSG00000137491	ILMN_2087656
ENSG00000071967	ILMN_2087692			0.0736028									0.419524
ENSG00000100345	ILMN_2087702	0.0212865
ENSG00000183385	ILMN_2087817
ENSG00000132259	ILMN_2087931
ENSG00000168032	ILMN_2087941
ENSG00000104231	ILMN_2087989											0.639822
ENSG00000170006	ILMN_2088124													0.327015
ENSG00000047315	ILMN_2088172
ENSG00000128789	ILMN_2088410
ENSG00000168329	ILMN_2088437
ENSG00000268940	ILMN_2088560
ENSG00000132953	ILMN_2088612		0.48413	0.289651									0.0773058
ENSG00000180138	ILMN_2088785
ENSG00000114331	ILMN_2088825					0.469771									0.0622312
ENSG00000068308	ILMN_2088847									0.84174
ENSG00000046774	ILMN_2088876
ENSG00000120280	ILMN_2088990
ENSG00000054793	ILMN_2089073														0.611726
ENSG00000174914	ILMN_2089097
ENSG00000173156	ILMN_2089167
ENSG00000169895	ILMN_2089175
ENSG00000186825	ILMN_2089316
ENSG00000136158	ILMN_2089329
ENSG00000203950	ILMN_2089340
ENSG00000233699	ILMN_2089365
ENSG00000156876	ILMN_2089458
ENSG00000186529	ILMN_2089484
ENSG00000147912	ILMN_2089616											0.296934		0.773891
ENSG00000117597	ILMN_2089656		0.372237														0.54417
ENSG00000189292	ILMN_2089752
ENSG00000117586	ILMN_2089875
ENSG00000153989	ILMN_2089902					0.206742	0.904146								0.100488
ENSG00000176826	ILMN_2089977
ENSG00000143595	ILMN_2090004
ENSG00000182415	ILMN_2090029
ENSG00000227372	ILMN_2090040
ENSG00000067646	ILMN_2090059					0.824017	0.516602										0.209689
ENSG00000158710	ILMN_2090105
ENSG00000067248	ILMN_2090123
ENSG00000143319	ILMN_2090397
ENSG00000168288	ILMN_2090558
ENSG00000243406	ILMN_2090567
ENSG00000168310	ILMN_2090607
ENSG00000184731	ILMN_2090641
ENSG00000140905	ILMN_2090782
ENSG00000163472	ILMN_2090802
ENSG00000132467	ILMN_2090987
ENSG00000156172	ILMN_2091084														0.222986
ENSG00000127928	ILMN_2091100
ENSG00000239533	ILMN_2091113
ENSG00000196711	ILMN_2091217
ENSG00000104804	ILMN_2091221
ENSG00000131620	ILMN_2091310
ENSG00000138413	ILMN_2091347					0.714473									0.0868843
ENSG00000172086	ILMN_2091375
ENSG00000090554	ILMN_2091412
ENSG00000206177	ILMN_2091454
ENSG00000160117	ILMN_2091590
ENSG00000255974	ILMN_2091632
ENSG00000188266	ILMN_2091707													0.496139
ENSG00000147036	ILMN_2091753													0.657092	0.0168874
ENSG00000147036	ILMN_2091755													0.252466	0.215353
ENSG00000197586	ILMN_2091792
ENSG00000171611	ILMN_2091920
ENSG00000150893	ILMN_2091978
ENSG00000115165	ILMN_2092041
ENSG00000159763	ILMN_2092077
ENSG00000171051	ILMN_2092118
ENSG00000133114	ILMN_2092160														0.509692
ENSG00000167105	ILMN_2092223
ENSG00000167721	ILMN_2092232
ENSG00000187037	ILMN_2092333
ENSG00000177324	ILMN_2092390
ENSG00000147650	ILMN_2092441			0.451341		0.239158	0.372351						0.884003		0.353421
ENSG00000254923	ILMN_2092496
ENSG00000115541	ILMN_2092536
ENSG00000162670	ILMN_2092589
ENSG00000035687	ILMN_2092664
ENSG00000161654	ILMN_2092693									0.547984				0.169093
ENSG00000110108	ILMN_2092756	0.40166	0.0595182
ENSG00000173083	ILMN_2092850						0.910293								0.24504
ENSG00000258713	ILMN_2092903
ENSG00000158859	ILMN_2092933
ENSG00000177476	ILMN_2092987
ENSG00000128641	ILMN_2093027
ENSG00000196990	ILMN_2093072
ENSG00000154914	ILMN_2093188
ENSG00000186090	ILMN_2093203
ENSG00000239779	ILMN_2093231									0.508461
ENSG00000145287	ILMN_2093343
ENSG00000023608	ILMN_2093389
ENSG00000138606	ILMN_2093427
ENSG00000236287	ILMN_2093500															0.512437
ENSG00000197045	ILMN_2093674						0.107149								0.189259
ENSG00000113272	ILMN_2093720
ENSG00000188295	ILMN_2093748
ENSG00000124203	ILMN_2093775
ENSG00000132963	ILMN_2093810						0.443654								0.709735
ENSG00000180479	ILMN_2093864
ENSG00000095209	ILMN_2093980						0.23681								0.443295
ENSG00000141401	ILMN_2094061
ENSG00000149084	ILMN_2094106
ENSG00000086065	ILMN_2094166															0.543943
ENSG00000174876	ILMN_2094262
ENSG00000069812	ILMN_2094266											0.477
ENSG00000112333	ILMN_2094294
ENSG00000159714	ILMN_2094313
ENSG00000185551	ILMN_2094360					0.734205									0.638816
ENSG00000138741	ILMN_2094377	0.0290967	0.335905
ENSG00000171488	ILMN_2094396					0.442355			0.888544						0.933558
ENSG00000183281	ILMN_2094416
ENSG00000078687	ILMN_2094424			0.310654		0.148632											0.935514
ENSG00000138592	ILMN_2094587												0.00978695
ENSG00000176979	ILMN_2094630
ENSG00000176979	ILMN_2094631
ENSG00000270601	ILMN_2094648
ENSG00000133112	ILMN_2094718
ENSG00000163660	ILMN_2094776
ENSG00000168658	ILMN_2094786
ENSG00000164188	ILMN_2094856														0.50509
ENSG00000085563	ILMN_2094875						0.326686
ENSG00000145781	ILMN_2094905															0.542577
ENSG00000162600	ILMN_2094938
ENSG00000145416	ILMN_2094942						0.278083
ENSG00000163545	ILMN_2094952
ENSG00000236371	ILMN_2095078
ENSG00000197479	ILMN_2095114
ENSG00000197694	ILMN_2095133
ENSG00000163617	ILMN_2095273
ENSG00000144228	ILMN_2095506			0.286522									0.491855	0.418459	0.610813
ENSG00000107779	ILMN_2095577	0.406098	0.635404				0.372029								0.219519		0.468643
ENSG00000166589	ILMN_2095597
ENSG00000265190	ILMN_2095610
ENSG00000070388	ILMN_2095633
ENSG00000183077	ILMN_2095653														0.171762
ENSG00000121895	ILMN_2095660
ENSG00000196074	ILMN_2095704
ENSG00000119900	ILMN_2095759					0.162306
ENSG00000181450	ILMN_2095789				0.850536										0.851274
ENSG00000156697	ILMN_2095820
ENSG00000083168	ILMN_2095840											0.328733			0.617677
ENSG00000111405	ILMN_2095908
ENSG00000152332	ILMN_2096012	0.191772	0.221987											0.0774843	0.121525
ENSG00000236333	ILMN_2096031
ENSG00000052126	ILMN_2096083		0.912289
ENSG00000166598	ILMN_2096116
ENSG00000149313	ILMN_2096191					0.514524			0.767542
ENSG00000159346	ILMN_2096322
ENSG00000165092	ILMN_2096372
ENSG00000047056	ILMN_2096405				0.482652			0.95598
ENSG00000171060	ILMN_2096467
ENSG00000172775	ILMN_2096604											0.00726095
ENSG00000178235	ILMN_2096623									0.120236					0.613845
ENSG00000140365	ILMN_2096654
ENSG00000198873	ILMN_2096719					0.311706
ENSG00000189042	ILMN_2096737			0.171466									0.00262043
ENSG00000054611	ILMN_2096743
ENSG00000200534	ILMN_2096747
ENSG00000100519	ILMN_2096759															0.822979
ENSG00000087510	ILMN_2096784
ENSG00000071909	ILMN_2096970
ENSG00000119711	ILMN_2096985						0.402506
ENSG00000129873	ILMN_2097052
ENSG00000151023	ILMN_2097164	0.963733
ENSG00000110060	ILMN_2097185
ENSG00000155016	ILMN_2097259			0.366277									0.126584
ENSG00000070190	ILMN_2097410	0.71103				0.526959									0.89385
ENSG00000111639	ILMN_2097421
ENSG00000090273	ILMN_2097546
ENSG00000162585	ILMN_2097790
ENSG00000174282	ILMN_2097793			0.107973						0.439513		0.701038	0.864614	0.782156
ENSG00000198894	ILMN_2097858											0.754069
ENSG00000162598	ILMN_2097943
ENSG00000123297	ILMN_2097954
ENSG00000184995	ILMN_2097997
ENSG00000087237	ILMN_2098013
ENSG00000136603	ILMN_2098119		0.533118		0.409605	0.739128		0.284633	0.967256						0.791708
ENSG00000271503	ILMN_2098126
ENSG00000157927	ILMN_2098297
ENSG00000182307	ILMN_2098325
ENSG00000239282	ILMN_2098418
ENSG00000141682	ILMN_2098446
ENSG00000237048	ILMN_2098499
ENSG00000085274	ILMN_2098571						0.0673981								0.127278
ENSG00000177721	ILMN_2098616
ENSG00000221968	ILMN_2098643				0.778958			0.0261933
ENSG00000187268	ILMN_2098705			0.398036		0.0594266							0.243772	0.874795	0.694509
ENSG00000112304	ILMN_2098743
ENSG00000212694	ILMN_2098947
ENSG00000163507	ILMN_2099045	0.00347027	0.230965	0.0173062									0.00622538
ENSG00000127989	ILMN_2099249														0.831546
ENSG00000127989	ILMN_2099256														0.275422
ENSG00000169495	ILMN_2099277
ENSG00000100242	ILMN_2099301	0.225104
ENSG00000144481	ILMN_2099315	0.663624
ENSG00000232859	ILMN_2099487
ENSG00000186265	ILMN_2099528	0.0890762	0.961593											0.945312	0.520086
ENSG00000160050	ILMN_2099586
ENSG00000143742	ILMN_2099594
ENSG00000120471	ILMN_2099745
ENSG00000153993	ILMN_2099773		0.664989				0.075182								0.367572
ENSG00000128524	ILMN_2099783
ENSG00000120992	ILMN_2099798						0.287723										0.966208
ENSG00000232419	ILMN_2099855
ENSG00000232419	ILMN_2099858
ENSG00000174953	ILMN_2100000					0.159996									0.624649
ENSG00000127318	ILMN_2100046
ENSG00000273540	ILMN_2100055
ENSG00000085433	ILMN_2100085		0.026886	0.000874689									0.000770438	0.00151867
ENSG00000276070	ILMN_2100209
ENSG00000272674	ILMN_2100258
ENSG00000120051	ILMN_2100285
ENSG00000120051	ILMN_2100287
ENSG00000172594	ILMN_2100357														0.670719
ENSG00000244734	ILMN_2100437
ENSG00000175449	ILMN_2100458
ENSG00000251258	ILMN_2100553
ENSG00000118231	ILMN_2100574
ENSG00000065559	ILMN_2100689														0.532614
ENSG00000065559	ILMN_2100693														0.702433
ENSG00000071991	ILMN_2100731														0.73861
ENSG00000175348	ILMN_2100815			0.14503
ENSG00000167555	ILMN_2100834													0.0221336
ENSG00000134249	ILMN_2100871
ENSG00000173124	ILMN_2100936
ENSG00000184033	ILMN_2100957
ENSG00000186376	ILMN_2101025																0.118938
ENSG00000182472	ILMN_2101034
ENSG00000181803	ILMN_2101270
ENSG00000150681	ILMN_2101278
ENSG00000204694	ILMN_2101339					0.933233
ENSG00000089847	ILMN_2101368
ENSG00000120647	ILMN_2101375
ENSG00000257591	ILMN_2101410
ENSG00000006625	ILMN_2101526
ENSG00000011258	ILMN_2101650					0.14039									0.543858
ENSG00000165669	ILMN_2101719						0.550109
ENSG00000165322	ILMN_2101810		0.632648	0.634532	0.777204			0.520074					0.252926
ENSG00000104341	ILMN_2101832
ENSG00000196230	ILMN_2101885
ENSG00000169045	ILMN_2101920
ENSG00000169045	ILMN_2101928
ENSG00000140521	ILMN_2101930
ENSG00000168679	ILMN_2102069				0.137071			0.124348									0.825322
ENSG00000183150	ILMN_2102201
ENSG00000204923	ILMN_2102257			0.210067									0.781912
ENSG00000171812	ILMN_2102330
ENSG00000172199	ILMN_2102356
ENSG00000197150	ILMN_2102422									0.699639
ENSG00000226784	ILMN_2102515
ENSG00000120800	ILMN_2102580
ENSG00000179348	ILMN_2102670
ENSG00000108256	ILMN_2102693		0.412072			0.170029									0.297764	0.199492
ENSG00000197948	ILMN_2102702	0.00122654	0.000294878							0.0015619
ENSG00000240247	ILMN_2102721
ENSG00000100429	ILMN_2102787
ENSG00000115042	ILMN_2102951	0.593436
ENSG00000047346	ILMN_2102960	0.497121	0.0792398		0.0158225	0.482227		0.307138	0.0201838								0.485117
ENSG00000163001	ILMN_2103014
ENSG00000139194	ILMN_2103024
ENSG00000134028	ILMN_2103107													0.372176
ENSG00000120509	ILMN_2103133			0.49537									0.351766
ENSG00000164346	ILMN_2103295
ENSG00000159314	ILMN_2103362
ENSG00000168826	ILMN_2103388
ENSG00000263002	ILMN_2103397
ENSG00000182986	ILMN_2103480
ENSG00000215252	ILMN_2103547						0.856467
ENSG00000133422	ILMN_2103591
ENSG00000176269	ILMN_2103646
ENSG00000035499	ILMN_2103685	0.000381339	0.0247579
ENSG00000204941	ILMN_2103709
ENSG00000137547	ILMN_2103720
ENSG00000203907	ILMN_2103739
ENSG00000106829	ILMN_2103761											0.413677		0.14101
ENSG00000176231	ILMN_2103768
ENSG00000167103	ILMN_2103774
ENSG00000110711	ILMN_2103841
ENSG00000126243	ILMN_2103919
ENSG00000176925	ILMN_2103977
ENSG00000143324	ILMN_2104106					0.303243	0.0409057		0.149281
ENSG00000154783	ILMN_2104141
ENSG00000152154	ILMN_2104295
ENSG00000164692	ILMN_2104356				0.925694		0.639019	0.0673569	0.812022					0.898836
ENSG00000240480	ILMN_2104409
ENSG00000189064	ILMN_2104486
ENSG00000104714	ILMN_2104696
ENSG00000180383	ILMN_2104732
ENSG00000100442	ILMN_2104784
ENSG00000204510	ILMN_2104821
ENSG00000134575	ILMN_2104830		0.957822			0.784793
ENSG00000162368	ILMN_2104877		0.808792	0.531497			0.164676						0.355242
ENSG00000160256	ILMN_2104924
ENSG00000180855	ILMN_2104967											0.800584
ENSG00000104164	ILMN_2105033														0.0075507
ENSG00000156671	ILMN_2105177					0.261072	0.63916								0.866605
ENSG00000143297	ILMN_2105223
ENSG00000140043	ILMN_2105253
ENSG00000165805	ILMN_2105298
ENSG00000000419	ILMN_2105308
ENSG00000198157	ILMN_2105361														0.862948
ENSG00000197363	ILMN_2105438
ENSG00000132465	ILMN_2105441
ENSG00000111432	ILMN_2105539	0.81372	0.320056
ENSG00000187824	ILMN_2105549
ENSG00000276085	ILMN_2105573
ENSG00000115159	ILMN_2105643
ENSG00000142319	ILMN_2105797
ENSG00000138685	ILMN_2105919	0.767841	0.917166											0.282521	0.820421
ENSG00000136883	ILMN_2105960
ENSG00000176087	ILMN_2105966													0.432503
ENSG00000079246	ILMN_2105983	0.10392	0.0749375
ENSG00000176244	ILMN_2106002
ENSG00000212747	ILMN_2106107
ENSG00000138698	ILMN_2106167
ENSG00000183354	ILMN_2106227											0.0745042		0.190663
ENSG00000153982	ILMN_2106265				0.0589104			0.0121947
ENSG00000163041	ILMN_2106331		0.956512	0.432775			0.978995						0.800315	0.908891
ENSG00000181634	ILMN_2106380
ENSG00000175895	ILMN_2106449	0.993312		0.896834									0.997781
ENSG00000175984	ILMN_2106573		0.79733			0.747223									0.684921
ENSG00000117475	ILMN_2106656												0.187305
ENSG00000182487	ILMN_2106725
ENSG00000151332	ILMN_2106818
ENSG00000142408	ILMN_2106874
ENSG00000185532	ILMN_2106893	0.0128942	0.00597902				0.127603								0.0050613
ENSG00000053254	ILMN_2106902									0.0036168				0.00126806
ENSG00000158615	ILMN_2106931			0.232687	0.524132			0.680588	0.443815				0.384951
ENSG00000183155	ILMN_2106994														0.252447
ENSG00000183671	ILMN_2107004
ENSG00000121314	ILMN_2107040
ENSG00000105996	ILMN_2107068
ENSG00000163788	ILMN_2107184	0.184754	0.111911
ENSG00000164440	ILMN_2107482													0.518996	0.962382
ENSG00000186119	ILMN_2107519
ENSG00000117906	ILMN_2107607														0.435854
ENSG00000126785	ILMN_2107613
ENSG00000207001	ILMN_2107655
ENSG00000127780	ILMN_2107878
ENSG00000267508	ILMN_2107933
ENSG00000130956	ILMN_2107991			0.275568	0.20071			0.163637	0.148272				0.199817
ENSG00000212900	ILMN_2108025
ENSG00000131023	ILMN_2108029	0.855824	0.586025				0.168904								0.790858
ENSG00000169962	ILMN_2108135
ENSG00000066654	ILMN_2108339		0.222808				0.000721595
ENSG00000163923	ILMN_2108357
ENSG00000089682	ILMN_2108366
ENSG00000188735	ILMN_2108493									0.45478				0.565403
ENSG00000144229	ILMN_2108590
ENSG00000134460	ILMN_2108699					0.679811							0.441631
ENSG00000167522	ILMN_2108709		0.959288					0.573339
ENSG00000101210	ILMN_2108735
ENSG00000146047	ILMN_2108779
ENSG00000155760	ILMN_2108823						0.052635
ENSG00000257127	ILMN_2108865									0.197184
ENSG00000109920	ILMN_2108938												0.483499
ENSG00000099901	ILMN_2109156
ENSG00000082397	ILMN_2109197
ENSG00000197860	ILMN_2109343													0.809306
ENSG00000175868	ILMN_2109371
ENSG00000131401	ILMN_2109416
ENSG00000100453	ILMN_2109489
ENSG00000254598	ILMN_2109526
ENSG00000153684	ILMN_2109536
ENSG00000025708	ILMN_2109708
ENSG00000167578	ILMN_2109994		0.36307
ENSG00000197714	ILMN_2110050
ENSG00000159289	ILMN_2110057
ENSG00000196418	ILMN_2110084						0.88995
ENSG00000136698	ILMN_2110094
ENSG00000070193	ILMN_2110110
ENSG00000137054	ILMN_2110167
ENSG00000111670	ILMN_2110206
ENSG00000107833	ILMN_2110252
ENSG00000105088	ILMN_2110271
ENSG00000143222	ILMN_2110281
ENSG00000179846	ILMN_2110338											0.144275
ENSG00000158683	ILMN_2110422																0.0567317
ENSG00000154642	ILMN_2110496					0.910744									0.779791
ENSG00000037241	ILMN_2110532
ENSG00000120242	ILMN_2110561
ENSG00000169684	ILMN_2110751						0.0103934
ENSG00000128310	ILMN_2110857
ENSG00000136997	ILMN_2110908
ENSG00000221818	ILMN_2110919					0.582454
ENSG00000146909	ILMN_2110986														0.306941
ENSG00000170522	ILMN_2111187	0.0548075	0.664132												0.9567
ENSG00000005379	ILMN_2111229			0.0117014											0.311905
ENSG00000169184	ILMN_2111237	0.284311	0.167906
ENSG00000205221	ILMN_2111255
ENSG00000122824	ILMN_2111294												0.781984		0.76272
ENSG00000170248	ILMN_2111323		0.846683				0.258561								0.275243
ENSG00000120563	ILMN_2111445
ENSG00000140400	ILMN_2111739
ENSG00000126773	ILMN_2111918						0.257916										0.581416
ENSG00000168528	ILMN_2111932
ENSG00000213221	ILMN_2112049
ENSG00000141639	ILMN_2112128
ENSG00000186827	ILMN_2112256
ENSG00000175550	ILMN_2112301
ENSG00000186074	ILMN_2112357
ENSG00000100410	ILMN_2112402
ENSG00000171314	ILMN_2112417
ENSG00000164109	ILMN_2112460						0.288579
ENSG00000137819	ILMN_2112474						0.0561783
ENSG00000112977	ILMN_2112493
ENSG00000163162	ILMN_2112524		0.729425
ENSG00000116721	ILMN_2112551
ENSG00000203747	ILMN_2112580											0.0403218
ENSG00000070761	ILMN_2112599
ENSG00000165124	ILMN_2112638	0.295363	0.431003
ENSG00000180251	ILMN_2112730					0.682462
ENSG00000103160	ILMN_2112755	0.452852
ENSG00000241343	ILMN_2112811
ENSG00000151687	ILMN_2112829
ENSG00000151687	ILMN_2112834
ENSG00000069696	ILMN_2112915
ENSG00000184724	ILMN_2112942
ENSG00000165178	ILMN_2112988
ENSG00000141034	ILMN_2113016													0.595144
ENSG00000115828	ILMN_2113049
ENSG00000120686	ILMN_2113074				0.0628607		0.629541	0.0636301
ENSG00000164776	ILMN_2113102
ENSG00000169397	ILMN_2113126
ENSG00000170298	ILMN_2113333
ENSG00000176092	ILMN_2113340
ENSG00000170540	ILMN_2113362			0.131479									0.374294	0.429895
ENSG00000163254	ILMN_2113417
ENSG00000243955	ILMN_2113470
ENSG00000074527	ILMN_2113490
ENSG00000116005	ILMN_2113535			0.00129392			0.0264214						0.0124818
ENSG00000213927	ILMN_2113606
ENSG00000178460	ILMN_2113738
ENSG00000111245	ILMN_2113807
ENSG00000169905	ILMN_2113938						0.0364468								0.0203626
ENSG00000162928	ILMN_2113957		0.400595			0.185853									0.765928
ENSG00000196859	ILMN_2114137
ENSG00000106100	ILMN_2114422											0.664069
ENSG00000154451	ILMN_2114568														0.105609
ENSG00000215475	ILMN_2114645
ENSG00000124107	ILMN_2114720
ENSG00000109674	ILMN_2114747
ENSG00000169856	ILMN_2114812	0.962375	0.607167							0.496643
ENSG00000142676	ILMN_2114876
ENSG00000171564	ILMN_2114972
ENSG00000146192	ILMN_2115005	0.881191	0.443069
ENSG00000146192	ILMN_2115011	0.0082729	0.288621
ENSG00000255095	ILMN_2115073
ENSG00000118523	ILMN_2115125						0.0193723
ENSG00000215183	ILMN_2115135
ENSG00000147869	ILMN_2115143
ENSG00000136243	ILMN_2115154						0.153317										0.298155
ENSG00000088448	ILMN_2115218											0.139922
ENSG00000111664	ILMN_2115336
ENSG00000270882	ILMN_2115340
ENSG00000023318	ILMN_2115379			0.60778			0.900169						0.940226
ENSG00000122912	ILMN_2115421						0.106386							0.0879331	0.21839
ENSG00000118508	ILMN_2115434					0.372113
ENSG00000269713	ILMN_2115490
ENSG00000156920	ILMN_2115534
ENSG00000173451	ILMN_2115553						0.836086
ENSG00000128607	ILMN_2115591
ENSG00000167775	ILMN_2115633
ENSG00000168758	ILMN_2115669				0.394017			0.947125						0.703856
ENSG00000204033	ILMN_2115677
ENSG00000106346	ILMN_2115696															0.799192
ENSG00000103313	ILMN_2115752															0.167051
ENSG00000174326	ILMN_2115777
ENSG00000144488	ILMN_2115862
ENSG00000160908	ILMN_2115949
ENSG00000167914	ILMN_2115974
ENSG00000105048	ILMN_2115991
ENSG00000167112	ILMN_2116075
ENSG00000141279	ILMN_2116127	0.00716938
ENSG00000198482	ILMN_2116242																0.191082
ENSG00000197245	ILMN_2116299
ENSG00000197958	ILMN_2116366
ENSG00000144306	ILMN_2116516														0.663749
ENSG00000106355	ILMN_2116556						0.820953								0.952608
ENSG00000188092	ILMN_2116594
ENSG00000082293	ILMN_2116605
ENSG00000114126	ILMN_2116639
ENSG00000141127	ILMN_2116661
ENSG00000143570	ILMN_2116714																0.747749
ENSG00000178397	ILMN_2116811
ENSG00000187627	ILMN_2116827
ENSG00000102837	ILMN_2116877
ENSG00000143013	ILMN_2117171						0.297589
ENSG00000119314	ILMN_2117223					0.00166556	0.000761258										0.0486093
ENSG00000156136	ILMN_2117240																0.114776
ENSG00000133056	ILMN_2117323						0.554533
ENSG00000090266	ILMN_2117330			0.906242									0.705005
ENSG00000164932	ILMN_2117508					0.912895
ENSG00000132837	ILMN_2117526
ENSG00000187569	ILMN_2117538
ENSG00000164002	ILMN_2117569
ENSG00000105650	ILMN_2117613
ENSG00000136040	ILMN_2117623		0.800229		0.994851	0.422029	0.665326	0.850719	0.89903						0.997281
ENSG00000131375	ILMN_2117642					0.829366
ENSG00000197976	ILMN_2117716
ENSG00000182050	ILMN_2117736						0.324224
ENSG00000187866	ILMN_2117885		0.31234				0.0667704
ENSG00000177917	ILMN_2117902				0.777705	0.562837		0.927581
ENSG00000165512	ILMN_2117904
ENSG00000198176	ILMN_2117987					0.0654016									0.0467743
ENSG00000158764	ILMN_2118129
ENSG00000178287	ILMN_2118201
ENSG00000161048	ILMN_2118229		0.882192												0.356327
ENSG00000163116	ILMN_2118405
ENSG00000122378	ILMN_2118472													0.644907
ENSG00000184083	ILMN_2118612									0.538991
ENSG00000157211	ILMN_2118621
ENSG00000213462	ILMN_2118663
ENSG00000204147	ILMN_2118773				0.639519			0.391234	0.405893		0.292936
ENSG00000112183	ILMN_2118832	0.162591	0.523865	0.222181
ENSG00000138069	ILMN_2118864												0.37081
ENSG00000144034	ILMN_2118910
ENSG00000126010	ILMN_2119123
ENSG00000075945	ILMN_2119224
ENSG00000020577	ILMN_2119297					0.282791
ENSG00000102384	ILMN_2119307																0.0304378
ENSG00000274618	ILMN_2119320
ENSG00000135164	ILMN_2119486		0.0568957														0.351915
ENSG00000137275	ILMN_2119535
ENSG00000139324	ILMN_2119555							0.563404							0.643616
ENSG00000139631	ILMN_2119692					0.204093
ENSG00000186104	ILMN_2119774				0.610702			0.309111	0.341131
ENSG00000272031	ILMN_2119793
ENSG00000119013	ILMN_2119937
ENSG00000119013	ILMN_2119945
ENSG00000165997	ILMN_2120022		0.911371				0.266778								0.402422
ENSG00000170264	ILMN_2120072					0.151813									0.46761
ENSG00000172348	ILMN_2120210
ENSG00000057149	ILMN_2120222
ENSG00000197496	ILMN_2120247
ENSG00000182287	ILMN_2120273					0.0072853
ENSG00000203970	ILMN_2120325
ENSG00000183207	ILMN_2120340
ENSG00000180305	ILMN_2120429
ENSG00000197847	ILMN_2120507
ENSG00000166343	ILMN_2120547		0.99071			0.172938
ENSG00000164742	ILMN_2120555			0.81471								0.560498	0.656617				0.48548
ENSG00000102241	ILMN_2120575
ENSG00000174963	ILMN_2120624
ENSG00000180438	ILMN_2120631						0.690995					0.515813
ENSG00000180438	ILMN_2120636						0.283351					0.985624
ENSG00000156298	ILMN_2120695	0.33961
ENSG00000164458	ILMN_2120762
ENSG00000198730	ILMN_2120917
ENSG00000149308	ILMN_2120965			0.882003									0.446475		0.306429
ENSG00000253710	ILMN_2120982
ENSG00000151694	ILMN_2121068						0.0301062
ENSG00000185261	ILMN_2121147													0.148533
ENSG00000171806	ILMN_2121189
ENSG00000141971	ILMN_2121207
ENSG00000112541	ILMN_2121272						0.47365								0.0870408	0.210285
ENSG00000204568	ILMN_2121282
ENSG00000120370	ILMN_2121316						0.998608
ENSG00000184227	ILMN_2121389
ENSG00000113070	ILMN_2121408
ENSG00000115053	ILMN_2121437
ENSG00000112029	ILMN_2121555
ENSG00000183347	ILMN_2121568														0.328151
ENSG00000077585	ILMN_2121816
ENSG00000253117	ILMN_2121958
ENSG00000135220	ILMN_2121979
ENSG00000204703	ILMN_2122014
ENSG00000121864	ILMN_2122022
ENSG00000174948	ILMN_2122076
ENSG00000134954	ILMN_2122103														0.879936
ENSG00000178171	ILMN_2122153				0.265614			0.0225458		0.000498608
ENSG00000139233	ILMN_2122176
ENSG00000119661	ILMN_2122300			0.634411									0.882714		0.989648
ENSG00000153310	ILMN_2122374						0.528609
ENSG00000117305	ILMN_2122420		0.750671
ENSG00000183287	ILMN_2122511													0.0255155
ENSG00000197579	ILMN_2122669															0.449288
ENSG00000006555	ILMN_2122760											0.876116
ENSG00000188522	ILMN_2122848
ENSG00000196131	ILMN_2122926
ENSG00000122873	ILMN_2122952					0.0471857	0.709948								0.0242645
ENSG00000122873	ILMN_2122953					0.0652542	0.0107016								0.0431614
ENSG00000164073	ILMN_2123119					0.874086			0.624895
ENSG00000111536	ILMN_2123182
ENSG00000123610	ILMN_2123217						0.613786								0.620139
ENSG00000164308	ILMN_2123312						0.00613627										0.152634
ENSG00000176281	ILMN_2123392
ENSG00000257727	ILMN_2123402
ENSG00000116985	ILMN_2123415													0.0855024
ENSG00000136643	ILMN_2123431					0.176661	0.979234
ENSG00000255587	ILMN_2123450
ENSG00000240720	ILMN_2123478									0.734024
ENSG00000139351	ILMN_2123521
ENSG00000139351	ILMN_2123525
ENSG00000170953	ILMN_2123550
ENSG00000180488	ILMN_2123557	0.0249689	0.0689707	0.060092			0.00593192						0.00305159
ENSG00000163904	ILMN_2123567	0.132493	0.362895		0.222879			0.261603	0.256983
ENSG00000133812	ILMN_2123665			0.894309									0.381485
ENSG00000065491	ILMN_2123730
ENSG00000158869	ILMN_2123743
ENSG00000151353	ILMN_2123871
ENSG00000162924	ILMN_2124064						0.0200545								0.551162
ENSG00000068971	ILMN_2124082
ENSG00000058063	ILMN_2124155					0.00139084						0.00913646			0.000843451
ENSG00000196428	ILMN_2124187		0.0932393		0.217646		0.160407	0.014563							0.0343718
ENSG00000205057	ILMN_2124221
ENSG00000231177	ILMN_2124236
ENSG00000157502	ILMN_2124241
ENSG00000137692	ILMN_2124352
ENSG00000164406	ILMN_2124361
ENSG00000237441	ILMN_2124386
ENSG00000213022	ILMN_2124425
ENSG00000181433	ILMN_2124433
ENSG00000123643	ILMN_2124471	0.817541	0.325145			0.603574
ENSG00000145388	ILMN_2124523				0.64864			0.45085
ENSG00000166923	ILMN_2124585
ENSG00000065978	ILMN_2124769					0.421007
ENSG00000182841	ILMN_2124790
ENSG00000205358	ILMN_2124802		0.171255
ENSG00000196378	ILMN_2124816
ENSG00000163519	ILMN_2124833
ENSG00000139187	ILMN_2124920
ENSG00000147274	ILMN_2124951														0.631168
ENSG00000005020	ILMN_2125010						0.876605
ENSG00000181847	ILMN_2125017
ENSG00000173452	ILMN_2125084
ENSG00000181143	ILMN_2125346
ENSG00000111726	ILMN_2125374
ENSG00000144820	ILMN_2125395
ENSG00000168930	ILMN_2125451
ENSG00000114978	ILMN_2125562
ENSG00000277427	ILMN_2125590
ENSG00000213412	ILMN_2125675
ENSG00000004838	ILMN_2125763
ENSG00000221837	ILMN_2125829
ENSG00000143632	ILMN_2125869				0.0953541			0.270894
ENSG00000186017	ILMN_2125880	0.580553			0.64006	0.364808		0.774774							0.679148
ENSG00000104435	ILMN_2126038									0.691164					0.786937
ENSG00000164122	ILMN_2126055														0.563301
ENSG00000198952	ILMN_2126239									0.458795
ENSG00000148396	ILMN_2126344											0.0653887
ENSG00000100181	ILMN_2126399
ENSG00000059145	ILMN_2126408					0.838995
ENSG00000198464	ILMN_2126423					0.617169
ENSG00000165762	ILMN_2126461
ENSG00000113368	ILMN_2126706
ENSG00000185088	ILMN_2126802
ENSG00000113615	ILMN_2126832		0.0442969			0.406212								0.17888
ENSG00000103512	ILMN_2126957
ENSG00000182048	ILMN_2127007
ENSG00000127533	ILMN_2127298									0.619712
ENSG00000185129	ILMN_2127328	0.375759	0.607593				0.0208956								0.717686
ENSG00000184005	ILMN_2127379															0.643351
ENSG00000104687	ILMN_2127416						0.0037415
ENSG00000182776	ILMN_2127451
ENSG00000141349	ILMN_2127477
ENSG00000130881	ILMN_2127605
ENSG00000118420	ILMN_2127624											0.575081
ENSG00000174132	ILMN_2127722
ENSG00000188536	ILMN_2127842
ENSG00000109832	ILMN_2127897
ENSG00000197020	ILMN_2127936					0.335334											0.732978
ENSG00000113205	ILMN_2128048
ENSG00000139977	ILMN_2128087			0.0207208	0.552212		0.224311	0.0704513	0.539501				0.0566349
ENSG00000127922	ILMN_2128128
ENSG00000125482	ILMN_2128133
ENSG00000197555	ILMN_2128162		0.576398
ENSG00000149089	ILMN_2128293
ENSG00000134900	ILMN_2128358					0.886763
ENSG00000153071	ILMN_2128428											0.278242				0.791501
ENSG00000156467	ILMN_2128489					0.367675									0.342121
ENSG00000148426	ILMN_2128639														0.0456514
ENSG00000198815	ILMN_2128668
ENSG00000171489	ILMN_2128697
ENSG00000072042	ILMN_2128741	0.185122		0.126119												0.407666
ENSG00000183255	ILMN_2128750
ENSG00000109089	ILMN_2128770
ENSG00000144749	ILMN_2128795	0.82793	0.814993	0.901241									0.765042
ENSG00000004961	ILMN_2128923			0.463333									0.0767658
ENSG00000086570	ILMN_2128931
ENSG00000137720	ILMN_2128967															0.229539
ENSG00000172493	ILMN_2129015														0.339887
ENSG00000137507	ILMN_2129161
ENSG00000228083	ILMN_2129202
ENSG00000147027	ILMN_2129234	0.0433005				0.718829											0.00395379
ENSG00000115808	ILMN_2129273
ENSG00000100934	ILMN_2129309					0.394209	0.757671					0.533571			0.374549
ENSG00000006059	ILMN_2129312
ENSG00000032389	ILMN_2129349													0.72714
ENSG00000107771	ILMN_2129388			0.2556			0.133026						0.648574	0.383878
ENSG00000137709	ILMN_2129397
ENSG00000162144	ILMN_2129505		0.706222
ENSG00000114450	ILMN_2129545
ENSG00000179241	ILMN_2129563						0.674425
ENSG00000117525	ILMN_2129572			0.393853									0.34007	0.629569
ENSG00000181958	ILMN_2129600
ENSG00000041353	ILMN_2129649					0.561667
ENSG00000041353	ILMN_2129650					0.386315
ENSG00000279263	ILMN_2129658
ENSG00000105329	ILMN_2129668
ENSG00000136152	ILMN_2129715						0.668727								0.639889
ENSG00000255042	ILMN_2129734
ENSG00000112462	ILMN_2129831
ENSG00000124279	ILMN_2129859
ENSG00000111224	ILMN_2129877	0.124953					0.139076										0.571961
ENSG00000141338	ILMN_2129886						0.723344								0.430259
ENSG00000124140	ILMN_2129910					0.997261							0.591183
ENSG00000182197	ILMN_2129927		0.153302				0.0158591					0.338365
ENSG00000213516	ILMN_2130003														0.0733014
ENSG00000237190	ILMN_2130078
ENSG00000224227	ILMN_2130158
ENSG00000240370	ILMN_2130180
ENSG00000077264	ILMN_2130218						0.267792					0.767585
ENSG00000215193	ILMN_2130409									0.00300363		0.318801		0.335644
ENSG00000105438	ILMN_2130411
ENSG00000182156	ILMN_2130468
ENSG00000077458	ILMN_2130514
ENSG00000106537	ILMN_2130525						0.722936
ENSG00000100350	ILMN_2130635
ENSG00000130045	ILMN_2130721
ENSG00000183520	ILMN_2130838
ENSG00000173281	ILMN_2131103						0.944755
ENSG00000243480	ILMN_2131123
ENSG00000164116	ILMN_2131177			0.287327		0.549852				0.214436				0.124085			0.271286
ENSG00000235374	ILMN_2131269
ENSG00000189366	ILMN_2131293
ENSG00000166881	ILMN_2131336				0.690201			0.65269				0.937491			0.445469
ENSG00000152270	ILMN_2131381	0.800854	0.988095
ENSG00000082068	ILMN_2131392					0.117908
ENSG00000179796	ILMN_2131447
ENSG00000127955	ILMN_2131467
ENSG00000088888	ILMN_2131493
ENSG00000151835	ILMN_2131523			0.453019
ENSG00000183230	ILMN_2131732
ENSG00000066557	ILMN_2131756					0.204207	0.367239								0.876166
ENSG00000137392	ILMN_2131811
ENSG00000167633	ILMN_2131828
ENSG00000120833	ILMN_2131861													0.343906
ENSG00000162961	ILMN_2131880
ENSG00000162961	ILMN_2131882
ENSG00000250312	ILMN_2131926
ENSG00000160072	ILMN_2131936
ENSG00000276314	ILMN_2132082
ENSG00000204403	ILMN_2132119
ENSG00000121621	ILMN_2132161
ENSG00000177143	ILMN_2132309
ENSG00000241186	ILMN_2132379
ENSG00000189143	ILMN_2132458
ENSG00000177243	ILMN_2132515
ENSG00000152766	ILMN_2132599					0.365272
ENSG00000104728	ILMN_2132809
ENSG00000222014	ILMN_2132828
ENSG00000203772	ILMN_2132898
ENSG00000115461	ILMN_2132982									0.628874		0.675492
ENSG00000145626	ILMN_2133038
ENSG00000170426	ILMN_2133090
ENSG00000101577	ILMN_2133100
ENSG00000158113	ILMN_2133125
ENSG00000167005	ILMN_2133146														0.640944
ENSG00000151006	ILMN_2133187
ENSG00000176153	ILMN_2133205
ENSG00000179144	ILMN_2133316
ENSG00000175826	ILMN_2133638														0.856557
ENSG00000181523	ILMN_2133675									0.109616
ENSG00000009780	ILMN_2133713						0.899892					0.370407
ENSG00000196844	ILMN_2133784
ENSG00000120437	ILMN_2133799
ENSG00000184517	ILMN_2133936					0.0510176									0.0485052
ENSG00000169291	ILMN_2133996												0.530403
ENSG00000196636	ILMN_2134039
ENSG00000171056	ILMN_2134056
ENSG00000166199	ILMN_2134062
ENSG00000113811	ILMN_2134110
ENSG00000143631	ILMN_2134130
ENSG00000086712	ILMN_2134176				0.623754			0.416123	0.960404
ENSG00000105726	ILMN_2134224
ENSG00000258730	ILMN_2134381
ENSG00000174844	ILMN_2134416
ENSG00000162747	ILMN_2134453											0.31431
ENSG00000136636	ILMN_2134555					0.727068
ENSG00000205847	ILMN_2134723
ENSG00000228727	ILMN_2134765
ENSG00000164089	ILMN_2134801
ENSG00000074935	ILMN_2134888
ENSG00000123892	ILMN_2134974					0.430331									0.205646
ENSG00000199744	ILMN_2135175
ENSG00000112081	ILMN_2135232						0.256082
ENSG00000079337	ILMN_2135258											0.316405		0.497178
ENSG00000106560	ILMN_2135272
ENSG00000221859	ILMN_2135306
ENSG00000016391	ILMN_2135321
ENSG00000187068	ILMN_2135339						0.398737								0.630335
ENSG00000158816	ILMN_2135456									0.0169298				0.000172041
ENSG00000166153	ILMN_2135527
ENSG00000141200	ILMN_2135537
ENSG00000177459	ILMN_2135709
ENSG00000160207	ILMN_2135756
ENSG00000184162	ILMN_2135798			0.291328
ENSG00000186051	ILMN_2135833
ENSG00000126251	ILMN_2135898
ENSG00000120539	ILMN_2135984			0.00229945									0.00434434
ENSG00000205423	ILMN_2135991														0.935253
ENSG00000198099	ILMN_2136010						0.203458
ENSG00000025796	ILMN_2136068														0.563125
ENSG00000070756	ILMN_2136133						0.419024
ENSG00000064787	ILMN_2136147
ENSG00000113300	ILMN_2136177			0.0822241		0.722986	0.0152907						0.291564	0.125094	0.920218
ENSG00000247626	ILMN_2136423				0.260182			0.0236756	0.530613						0.398922
ENSG00000119326	ILMN_2136446
ENSG00000163378	ILMN_2136455			0.0114193	0.155802		0.00587179	0.0265202	0.0371052				0.0358227		0.00549612
ENSG00000166535	ILMN_2136495
ENSG00000170734	ILMN_2136576													4.98963e-05
ENSG00000136273	ILMN_2136615														0.750615	0.455775
ENSG00000165898	ILMN_2136635
ENSG00000254834	ILMN_2136737
ENSG00000265060	ILMN_2136926
ENSG00000121769	ILMN_2136971
ENSG00000166152	ILMN_2137003
ENSG00000147789	ILMN_2137066						0.875273
ENSG00000183814	ILMN_2137084														0.543668
ENSG00000174567	ILMN_2137208
ENSG00000120457	ILMN_2137312
ENSG00000186409	ILMN_2137382
ENSG00000203963	ILMN_2137404
ENSG00000161202	ILMN_2137464				0.815584			0.324732
ENSG00000036549	ILMN_2137536
ENSG00000262943	ILMN_2137544
ENSG00000186281	ILMN_2137625											0.935479
ENSG00000168925	ILMN_2137654
ENSG00000136826	ILMN_2137789													0.919704
ENSG00000134121	ILMN_2138005					0.316614										0.844351
ENSG00000165478	ILMN_2138019
ENSG00000188086	ILMN_2138249
ENSG00000113048	ILMN_2138435
ENSG00000153208	ILMN_2138589
ENSG00000156395	ILMN_2138662
ENSG00000139971	ILMN_2138745		0.0832437									0.0226446	0.0215151
ENSG00000106686	ILMN_2138754
ENSG00000147872	ILMN_2138765
ENSG00000073282	ILMN_2138801											0.561964
ENSG00000180667	ILMN_2138856		0.634172		0.296321	0.812371		0.0486097	0.55006						0.441576
ENSG00000127995	ILMN_2139035			0.274045									0.860377
ENSG00000106261	ILMN_2139052
ENSG00000166200	ILMN_2139061	0.108739	0.830574			0.306371	0.689692
ENSG00000164054	ILMN_2139100	0.208292	0.0570993
ENSG00000165379	ILMN_2139125
ENSG00000164853	ILMN_2139167
ENSG00000167840	ILMN_2139351											0.84553
ENSG00000103742	ILMN_2139396				0.487006			0.475344	0.534007
ENSG00000280204	ILMN_2139523
ENSG00000064042	ILMN_2139761					0.0220233	0.00255309
ENSG00000121957	ILMN_2139816
ENSG00000146410	ILMN_2139827
ENSG00000145425	ILMN_2139943
ENSG00000184254	ILMN_2139970		0.937058											0.616502
ENSG00000169067	ILMN_2139989
ENSG00000221931	ILMN_2140034
ENSG00000112769	ILMN_2140059
ENSG00000228198	ILMN_2140191
ENSG00000134146	ILMN_2140207		0.00799202												0.00701147		0.0470413
ENSG00000176155	ILMN_2140342
ENSG00000204366	ILMN_2140380
ENSG00000269556	ILMN_2140389
ENSG00000003096	ILMN_2140510													0.327122
ENSG00000176842	ILMN_2140559
ENSG00000129968	ILMN_2140623											0.067337
ENSG00000163945	ILMN_2140700
ENSG00000213185	ILMN_2140799
ENSG00000182334	ILMN_2140910
ENSG00000167460	ILMN_2140974					0.556426
ENSG00000134072	ILMN_2140990				0.337439			0.22506	0.579393
ENSG00000039319	ILMN_2140999				0.131133			0.0770487	0.045542
ENSG00000228696	ILMN_2141030
ENSG00000205363	ILMN_2141118
ENSG00000010017	ILMN_2141157					0.162939									0.908746
ENSG00000076382	ILMN_2141259
ENSG00000028203	ILMN_2141398		0.945415		0.8719			0.0888763						0.275404
ENSG00000105640	ILMN_2141444
ENSG00000196381	ILMN_2141455				0.124592
ENSG00000132386	ILMN_2141482
ENSG00000135900	ILMN_2141523
ENSG00000251562	ILMN_2141650
ENSG00000149428	ILMN_2141790													0.652637
ENSG00000128944	ILMN_2141807
ENSG00000143337	ILMN_2141941														0.446283
ENSG00000143353	ILMN_2142117		0.368457			0.273445
ENSG00000176435	ILMN_2142185
ENSG00000224897	ILMN_2142255
ENSG00000077713	ILMN_2142284
ENSG00000139835	ILMN_2142353
ENSG00000117691	ILMN_2142554
ENSG00000063978	ILMN_2142695
ENSG00000111261	ILMN_2142752
ENSG00000136942	ILMN_2142815
ENSG00000095585	ILMN_2142935
ENSG00000117569	ILMN_2142979	0.980706	0.451484				0.55145								0.875645		0.543951
ENSG00000162604	ILMN_2143148													0.00501584
ENSG00000138160	ILMN_2143155					0.866485
ENSG00000271968	ILMN_2143210
ENSG00000132855	ILMN_2143220
ENSG00000197601	ILMN_2143250						0.124642								0.265264
ENSG00000197021	ILMN_2143261													0.876369
ENSG00000269404	ILMN_2143314
ENSG00000146166	ILMN_2143427
ENSG00000115750	ILMN_2143487																0.134865
ENSG00000141424	ILMN_2143566
ENSG00000118162	ILMN_2143671
ENSG00000181885	ILMN_2143685
ENSG00000163848	ILMN_2143822			0.557547		0.102096							0.125477	0.80921	0.533091
ENSG00000079459	ILMN_2144088
ENSG00000165934	ILMN_2144116
ENSG00000167524	ILMN_2144162
ENSG00000187616	ILMN_2144295
ENSG00000139155	ILMN_2144297													0.134388	0.158141	0.196392
ENSG00000179994	ILMN_2144352
ENSG00000149328	ILMN_2144401
ENSG00000203812	ILMN_2144426
ENSG00000117151	ILMN_2144573														0.640129
ENSG00000117151	ILMN_2144574														0.598035
ENSG00000205238	ILMN_2144654
ENSG00000070019	ILMN_2144663					0.206141
ENSG00000111049	ILMN_2144753
ENSG00000215186	ILMN_2144791
ENSG00000160791	ILMN_2145033
ENSG00000150756	ILMN_2145044													0.0500702
ENSG00000196313	ILMN_2145050
ENSG00000184584	ILMN_2145116
ENSG00000122642	ILMN_2145143
ENSG00000198483	ILMN_2145153
ENSG00000228224	ILMN_2145250
ENSG00000023892	ILMN_2145280
ENSG00000162482	ILMN_2145396
ENSG00000140543	ILMN_2145423						0.481432					0.408063		0.550677
ENSG00000225520	ILMN_2145470
ENSG00000183324	ILMN_2145490
ENSG00000116194	ILMN_2145501
ENSG00000171204	ILMN_2145518
ENSG00000041982	ILMN_2145670
ENSG00000104361	ILMN_2145708
ENSG00000119820	ILMN_2145760		0.0413861										0.0698824		0.0321464	0.157065
ENSG00000243040	ILMN_2145781
ENSG00000156500	ILMN_2145889													0.213617
ENSG00000204677	ILMN_2145914			0.989322
ENSG00000105866	ILMN_2145997					0.00462774	0.00837061								0.0796331
ENSG00000204661	ILMN_2146233
ENSG00000168301	ILMN_2146372
ENSG00000145794	ILMN_2146389														0.318931
ENSG00000150938	ILMN_2146418	0.0732459	0.167979												0.480034
ENSG00000158292	ILMN_2146495
ENSG00000104859	ILMN_2146566
ENSG00000188559	ILMN_2146614				0.346276		0.165044	0.343466								0.133025
ENSG00000197870	ILMN_2146648
ENSG00000144199	ILMN_2146657
ENSG00000164687	ILMN_2146766
ENSG00000154316	ILMN_2146817
ENSG00000081386	ILMN_2146968					0.276207	0.31248
ENSG00000134627	ILMN_2147078
ENSG00000196436	ILMN_2147105
ENSG00000146733	ILMN_2147114
ENSG00000266338	ILMN_2147133
ENSG00000189266	ILMN_2147306		0.39812	0.672452
ENSG00000119636	ILMN_2147345									0.764175
ENSG00000242550	ILMN_2147424
ENSG00000112893	ILMN_2147435
ENSG00000112893	ILMN_2147440
ENSG00000038210	ILMN_2147471
ENSG00000101901	ILMN_2147503
ENSG00000116815	ILMN_2147517											0.0815856
ENSG00000060749	ILMN_2147863						0.001217			0.00143551			0.00159566		0.00936133
ENSG00000167377	ILMN_2147993						0.963814
ENSG00000177151	ILMN_2148122
ENSG00000143942	ILMN_2148150
ENSG00000066382	ILMN_2148193
ENSG00000090470	ILMN_2148290
ENSG00000186230	ILMN_2148298
ENSG00000137845	ILMN_2148360		0.197166												0.258416		0.10062
ENSG00000116752	ILMN_2148452
ENSG00000166710	ILMN_2148459
ENSG00000128045	ILMN_2148469						0.00238587
ENSG00000213714	ILMN_2148497
ENSG00000118454	ILMN_2148507			0.0215897									0.0441111	0.00547866	0.495291
ENSG00000130600	ILMN_2148527
ENSG00000136161	ILMN_2148668
ENSG00000117228	ILMN_2148785						0.555375
ENSG00000121211	ILMN_2148796
ENSG00000167552	ILMN_2148819
ENSG00000135334	ILMN_2148847												0.468633
ENSG00000181458	ILMN_2148913
ENSG00000129467	ILMN_2148944	0.384408	0.0318866	0.507289						0.238641
ENSG00000080345	ILMN_2149053		0.848512		0.579208		0.720575	0.188417	0.445798
ENSG00000104332	ILMN_2149164						0.241615
ENSG00000163825	ILMN_2149204
ENSG00000105974	ILMN_2149226
ENSG00000088726	ILMN_2149292
ENSG00000152253	ILMN_2149400
ENSG00000135838	ILMN_2149494													0.0465134
ENSG00000189431	ILMN_2149547
ENSG00000131475	ILMN_2149566
ENSG00000182393	ILMN_2149624
ENSG00000062725	ILMN_2149766						0.00017182							0.00794842
ENSG00000131477	ILMN_2149782									0.683852
ENSG00000229236	ILMN_2149793
ENSG00000197446	ILMN_2149815
ENSG00000154222	ILMN_2149935	0.0155961	0.167616							0.0828912			0.0103541
ENSG00000176165	ILMN_2149946
ENSG00000178172	ILMN_2149971
ENSG00000134153	ILMN_2150000
ENSG00000136143	ILMN_2150019
ENSG00000244694	ILMN_2150049				0.681183			0.937728	0.916046						0.659124
ENSG00000228695	ILMN_2150095
ENSG00000213801	ILMN_2150103
ENSG00000124785	ILMN_2150112		0.157146												0.0825084
ENSG00000175619	ILMN_2150123
ENSG00000121988	ILMN_2150161					0.501161	0.321432								0.949111
ENSG00000156466	ILMN_2150175				0.626081			0.45818	0.526779
ENSG00000155729	ILMN_2150187
ENSG00000175489	ILMN_2150196
ENSG00000152518	ILMN_2150258
ENSG00000185946	ILMN_2150284															0.00391754
ENSG00000106080	ILMN_2150294														0.283992
ENSG00000147996	ILMN_2150352						0.822233
ENSG00000180694	ILMN_2150402			0.531205			0.475197
ENSG00000204849	ILMN_2150446
ENSG00000151881	ILMN_2150465														0.00220206
ENSG00000198597	ILMN_2150586
ENSG00000132003	ILMN_2150654
ENSG00000013374	ILMN_2150661														0.773409
ENSG00000204525	ILMN_2150787									0.294442
ENSG00000118245	ILMN_2150797
ENSG00000197632	ILMN_2150851
ENSG00000197632	ILMN_2150856
ENSG00000137124	ILMN_2150894
ENSG00000166573	ILMN_2151012
ENSG00000118007	ILMN_2151048					0.696666										0.872352	0.684255
ENSG00000166275	ILMN_2151056
ENSG00000102984	ILMN_2151075													0.388139
ENSG00000163032	ILMN_2151114						0.252516
ENSG00000152683	ILMN_2151168				0.122023			0.025353	0.056539
ENSG00000142606	ILMN_2151241
ENSG00000123684	ILMN_2151277				0.597031	0.524561	0.891531	0.578796	0.698813						0.974044
ENSG00000139112	ILMN_2151281		0.845022										0.639271
ENSG00000139330	ILMN_2151304						0.170871
ENSG00000273899	ILMN_2151368
ENSG00000169612	ILMN_2151441	0.0910395			0.683316			0.0808625	0.700851
ENSG00000178966	ILMN_2151488
ENSG00000121005	ILMN_2151522			0.798062		0.286852							0.723101		0.941694
ENSG00000077232	ILMN_2151541	0.915619	0.148931		0.470949	0.768785	0.594779	0.710718	0.430491			0.137085		0.85125	0.459535
ENSG00000205581	ILMN_2151579
ENSG00000145839	ILMN_2151676
ENSG00000171989	ILMN_2151698
ENSG00000121691	ILMN_2151739					0.501811
ENSG00000108518	ILMN_2151817
ENSG00000100902	ILMN_2151818						0.298249
ENSG00000172785	ILMN_2152010														0.776104
ENSG00000113360	ILMN_2152095											0.540325
ENSG00000075624	ILMN_2152131				0.73686			0.257703	0.8175					0.439316
ENSG00000198690	ILMN_2152178													0.139073
ENSG00000180616	ILMN_2152257
ENSG00000116641	ILMN_2152387					0.67192
ENSG00000204427	ILMN_2152402		0.0360248
ENSG00000269743	ILMN_2152422
ENSG00000174456	ILMN_2152429
ENSG00000150867	ILMN_2152465					0.06545
ENSG00000112079	ILMN_2152581									0.566972				0.168888
ENSG00000121989	ILMN_2152711	0.955171	0.787389		0.931057		0.763961	0.990717	0.898496				0.62492
ENSG00000168393	ILMN_2152768													0.224722
ENSG00000089177	ILMN_2152828		0.299285			0.978829	0.030571							0.0424266
ENSG00000144362	ILMN_2152865
ENSG00000104827	ILMN_2153029
ENSG00000078579	ILMN_2153061
ENSG00000127463	ILMN_2153280
ENSG00000124788	ILMN_2153332	0.128517		0.262233		0.400844	0.893971			0.444379			0.658629	0.745907	0.211314	0.854467
ENSG00000198589	ILMN_2153373															0.662365
ENSG00000145945	ILMN_2153466
ENSG00000163864	ILMN_2153485
ENSG00000188064	ILMN_2153495
ENSG00000181939	ILMN_2153547
ENSG00000221867	ILMN_2153572							0.0899226
ENSG00000189134	ILMN_2153581
ENSG00000274808	ILMN_2153679
ENSG00000205784	ILMN_2153787
ENSG00000197889	ILMN_2153825
ENSG00000166828	ILMN_2153837
ENSG00000126803	ILMN_2153916
ENSG00000177138	ILMN_2153936
ENSG00000177138	ILMN_2153939
ENSG00000119537	ILMN_2154052	0.802303	0.484795				0.934462								0.868412
ENSG00000119537	ILMN_2154053	0.91841	0.444338				0.66127								0.742919
ENSG00000079950	ILMN_2154094					0.738654	0.106392				0.205512	0.989037			0.873312		0.323739
ENSG00000094841	ILMN_2154101
ENSG00000125637	ILMN_2154115									0.398971		0.135457
ENSG00000080644	ILMN_2154157
ENSG00000179172	ILMN_2154186
ENSG00000101624	ILMN_2154223					0.323979											0.160282
ENSG00000110455	ILMN_2154287
ENSG00000170381	ILMN_2154322						0.0100812
ENSG00000109445	ILMN_2154455
ENSG00000198755	ILMN_2154566
ENSG00000198783	ILMN_2154603
ENSG00000112245	ILMN_2154654			0.88176		0.399932							0.650538		0.0683277
ENSG00000126267	ILMN_2154671
ENSG00000154640	ILMN_2154836
ENSG00000165807	ILMN_2154853
ENSG00000102935	ILMN_2154950		0.980648				0.913333					0.107989			0.784726
ENSG00000196172	ILMN_2155025						0.573316								0.793168
ENSG00000113460	ILMN_2155172
ENSG00000176390	ILMN_2155228
ENSG00000140451	ILMN_2155272
ENSG00000205863	ILMN_2155312
ENSG00000198740	ILMN_2155322		0.422483												0.0828149
ENSG00000261701	ILMN_2155452
ENSG00000172780	ILMN_2155480						0.944671					0.434749
ENSG00000151576	ILMN_2155516						0.518064							0.724739
ENSG00000164342	ILMN_2155708						0.268047								0.885229
ENSG00000271425	ILMN_2155719
ENSG00000165023	ILMN_2155816
ENSG00000183695	ILMN_2155932
ENSG00000163636	ILMN_2155998
ENSG00000068885	ILMN_2156115								0.304067
ENSG00000159399	ILMN_2156172						0.538345
ENSG00000184557	ILMN_2156250					0.413039
ENSG00000086232	ILMN_2156267
ENSG00000204311	ILMN_2156687
ENSG00000205669	ILMN_2156699
ENSG00000164219	ILMN_2156786											0.073447
ENSG00000143653	ILMN_2156936	0.127484
ENSG00000086666	ILMN_2156953
ENSG00000178217	ILMN_2156965
ENSG00000169789	ILMN_2156971
ENSG00000136718	ILMN_2156982				0.518548			0.522396	0.485781
ENSG00000201823	ILMN_2157020
ENSG00000077454	ILMN_2157075
ENSG00000179840	ILMN_2157091
ENSG00000133101	ILMN_2157099
ENSG00000212807	ILMN_2157141
ENSG00000008311	ILMN_2157219						0.0408
ENSG00000138587	ILMN_2157240
ENSG00000122787	ILMN_2157277
ENSG00000103266	ILMN_2157421
ENSG00000125971	ILMN_2157435	0.467313	0.336831
ENSG00000204287	ILMN_2157441
ENSG00000135441	ILMN_2157510
ENSG00000107862	ILMN_2157544		0.379295
ENSG00000111046	ILMN_2157717
ENSG00000181767	ILMN_2157806
ENSG00000185869	ILMN_2157843
ENSG00000126391	ILMN_2157932
ENSG00000135823	ILMN_2157951			0.0560803			0.0658582						0.00748403
ENSG00000110768	ILMN_2157957			0.482883		0.120684							0.0945891
ENSG00000130518	ILMN_2158003
ENSG00000118620	ILMN_2158164						0.00116301						0.00739384		0.0756005
ENSG00000108061	ILMN_2158242	0.524419	0.769174			0.852122									0.466421
ENSG00000148341	ILMN_2158336
ENSG00000253506	ILMN_2158548
ENSG00000124802	ILMN_2158587
ENSG00000166024	ILMN_2158594
ENSG00000150527	ILMN_2158665														0.00610308
ENSG00000170634	ILMN_2158705
ENSG00000136688	ILMN_2158713
ENSG00000147485	ILMN_2158902
ENSG00000258429	ILMN_2159044
ENSG00000183632	ILMN_2159152
ENSG00000205186	ILMN_2159172
ENSG00000136839	ILMN_2159183
ENSG00000185940	ILMN_2159203
ENSG00000197646	ILMN_2159272			0.45919			0.0503778						0.287718
ENSG00000205002	ILMN_2159290
ENSG00000204682	ILMN_2159300
ENSG00000065613	ILMN_2159322		0.45214		0.945927				0.718893						0.599481
ENSG00000165066	ILMN_2159339
ENSG00000225648	ILMN_2159384
ENSG00000076944	ILMN_2159453
ENSG00000227826	ILMN_2159694
ENSG00000163288	ILMN_2159730
ENSG00000183060	ILMN_2159859
ENSG00000137497	ILMN_2160005											0.175832
ENSG00000154485	ILMN_2160015
ENSG00000214367	ILMN_2160124		0.55049
ENSG00000102043	ILMN_2160140
ENSG00000252542	ILMN_2160160
ENSG00000119888	ILMN_2160209
ENSG00000119888	ILMN_2160210
ENSG00000114391	ILMN_2160388
ENSG00000169306	ILMN_2160428
ENSG00000102962	ILMN_2160476
ENSG00000167664	ILMN_2160577
ENSG00000179532	ILMN_2160718	0.512969
ENSG00000008256	ILMN_2160727													0.423169	0.08139
ENSG00000137561	ILMN_2160750					0.0782474									0.00105081
ENSG00000105856	ILMN_2160764			0.0168378									0.0192175	0.00017795
ENSG00000177954	ILMN_2160819
ENSG00000120279	ILMN_2160906
ENSG00000168496	ILMN_2160929
ENSG00000143458	ILMN_2161007						0.472364								0.884525
ENSG00000196098	ILMN_2161166
ENSG00000122145	ILMN_2161194
ENSG00000174015	ILMN_2161222
ENSG00000128578	ILMN_2161285						0.386062
ENSG00000128578	ILMN_2161286						0.000510236
ENSG00000124664	ILMN_2161330
ENSG00000132424	ILMN_2161357	0.949365	0.792551			0.339855									0.35025
ENSG00000006576	ILMN_2161508					0.437879									0.929454
ENSG00000111412	ILMN_2161556								0.832041					0.351752
ENSG00000124875	ILMN_2161577
ENSG00000125733	ILMN_2161746
ENSG00000156689	ILMN_2161820
ENSG00000155975	ILMN_2161832						0.268996
ENSG00000196917	ILMN_2161848
ENSG00000257780	ILMN_2161910
ENSG00000170950	ILMN_2161955
ENSG00000122574	ILMN_2161971					0.565785						0.770889
ENSG00000113597	ILMN_2162135
ENSG00000137601	ILMN_2162234						0.0220086
ENSG00000109255	ILMN_2162253
ENSG00000182676	ILMN_2162298
ENSG00000150787	ILMN_2162328			0.0237974
ENSG00000167981	ILMN_2162358											0.0896882
ENSG00000100206	ILMN_2162367
ENSG00000181588	ILMN_2162465
ENSG00000170629	ILMN_2162496
ENSG00000165169	ILMN_2162564	0.0120381	0.419805			0.234542									0.33222
ENSG00000091482	ILMN_2162603
ENSG00000106546	ILMN_2162799					0.783394									0.716975
ENSG00000213759	ILMN_2162819
ENSG00000172716	ILMN_2162860
ENSG00000090382	ILMN_2162972
ENSG00000240849	ILMN_2162989
ENSG00000180423	ILMN_2163051
ENSG00000135314	ILMN_2163070
ENSG00000168491	ILMN_2163206
ENSG00000048828	ILMN_2163306
ENSG00000229859	ILMN_2163324
ENSG00000151033	ILMN_2163482
ENSG00000180910	ILMN_2163538
ENSG00000180910	ILMN_2163540
ENSG00000112041	ILMN_2163547
ENSG00000135480	ILMN_2163723
ENSG00000144848	ILMN_2163732
ENSG00000189052	ILMN_2163790
ENSG00000137955	ILMN_2163796
ENSG00000116852	ILMN_2163819		0.234435							0.18782				0.283811
ENSG00000147596	ILMN_2163835
ENSG00000164694	ILMN_2163873
ENSG00000172728	ILMN_2163906
ENSG00000165621	ILMN_2163975
ENSG00000164520	ILMN_2164007
ENSG00000117153	ILMN_2164081
ENSG00000138792	ILMN_2164152				0.139682	0.664845	0.552802	0.0936037							0.144412
ENSG00000111732	ILMN_2164164														0.711499	0.477482
ENSG00000170788	ILMN_2164173
ENSG00000184182	ILMN_2164242					0.0236353
ENSG00000178150	ILMN_2164290
ENSG00000215560	ILMN_2164478
ENSG00000215560	ILMN_2164482
ENSG00000183935	ILMN_2164522
ENSG00000172840	ILMN_2164978					0.359881
ENSG00000183054	ILMN_2165251
ENSG00000239839	ILMN_2165289
ENSG00000133083	ILMN_2165354	0.000272849	0.000118194
ENSG00000278705	ILMN_2165369
ENSG00000187664	ILMN_2165463
ENSG00000165175	ILMN_2165473			0.020367									0.0873107
ENSG00000202503	ILMN_2165762
ENSG00000172893	ILMN_2165867
ENSG00000172828	ILMN_2165975
ENSG00000005175	ILMN_2165985
ENSG00000179914	ILMN_2165993
ENSG00000011405	ILMN_2166093			0.175574									0.361499	0.207252	0.0147786
ENSG00000185269	ILMN_2166275
ENSG00000065150	ILMN_2166384																0.969516
ENSG00000164120	ILMN_2166457																0.619486
ENSG00000196419	ILMN_2166506
ENSG00000163249	ILMN_2166524
ENSG00000081320	ILMN_2166534					0.669121									0.684798	0.940225	0.957439
ENSG00000116675	ILMN_2166543						0.212487			0.249335					0.770026
ENSG00000152495	ILMN_2166582					0.294762	0.645753						0.0676487		0.223531		0.0240649
ENSG00000083635	ILMN_2166686
ENSG00000187151	ILMN_2166696
ENSG00000205642	ILMN_2166716
ENSG00000275421	ILMN_2166812
ENSG00000198034	ILMN_2166831
ENSG00000120533	ILMN_2166865				0.294802			0.54434
ENSG00000181004	ILMN_2166972
ENSG00000093144	ILMN_2167011		0.550119				0.298689
ENSG00000177201	ILMN_2167123
ENSG00000269058	ILMN_2167223
ENSG00000162391	ILMN_2167252
ENSG00000162391	ILMN_2167259
ENSG00000278299	ILMN_2167397
ENSG00000153029	ILMN_2167416																0.176675
ENSG00000128203	ILMN_2167426
ENSG00000196531	ILMN_2167616
ENSG00000136783	ILMN_2167709
ENSG00000124613	ILMN_2167729															0.47166
ENSG00000138615	ILMN_2167758
ENSG00000139329	ILMN_2167805
ENSG00000142484	ILMN_2167808
ENSG00000167014	ILMN_2167858
ENSG00000171451	ILMN_2167915		0.243127	0.131616									0.127662	0.153511	0.0191035
ENSG00000126814	ILMN_2167922					0.137127
ENSG00000204117	ILMN_2167961
ENSG00000171671	ILMN_2168079
ENSG00000106819	ILMN_2168166						0.744368								0.0487193
ENSG00000171116	ILMN_2168215
ENSG00000169508	ILMN_2168217
ENSG00000179774	ILMN_2168228
ENSG00000013375	ILMN_2168314					0.0323163								0.0117812
ENSG00000187266	ILMN_2168347
ENSG00000185594	ILMN_2168421
ENSG00000109606	ILMN_2168449
ENSG00000137691	ILMN_2168520
ENSG00000197705	ILMN_2168564
ENSG00000244067	ILMN_2168747
ENSG00000123091	ILMN_2168758											0.0351147			0.0791793
ENSG00000112308	ILMN_2168866
ENSG00000189132	ILMN_2168903
ENSG00000168884	ILMN_2168933
ENSG00000139726	ILMN_2168952
ENSG00000118496	ILMN_2168992					0.213007	0.0766242								0.32317
ENSG00000161677	ILMN_2169025				0.957277
ENSG00000166845	ILMN_2169089														0.16762
ENSG00000122862	ILMN_2169152
ENSG00000130598	ILMN_2169261
ENSG00000134193	ILMN_2169383
ENSG00000138448	ILMN_2169439														0.873903		0.846698
ENSG00000156414	ILMN_2169490
ENSG00000130638	ILMN_2169676
ENSG00000169432	ILMN_2169692			0.538848		0.74685							0.420012		0.812288
ENSG00000182405	ILMN_2169736
ENSG00000139117	ILMN_2169761					0.460485
ENSG00000124157	ILMN_2169783
ENSG00000172236	ILMN_2169801
ENSG00000169714	ILMN_2169839
ENSG00000157895	ILMN_2169856
ENSG00000163762	ILMN_2169966					0.462863									0.479035
ENSG00000138138	ILMN_2169983															0.0573178
ENSG00000186162	ILMN_2170080
ENSG00000183395	ILMN_2170095
ENSG00000129864	ILMN_2170157
ENSG00000100302	ILMN_2170209									0.146875
ENSG00000206527	ILMN_2170353	0.27076					0.847883								0.576538
ENSG00000146001	ILMN_2170476
ENSG00000148335	ILMN_2170515
ENSG00000048392	ILMN_2170595
ENSG00000188167	ILMN_2170643				0.919671			0.101144	0.651788
ENSG00000078081	ILMN_2170813	0.236206	0.919397												0.933386
ENSG00000078081	ILMN_2170814	0.00756805	0.0989031												0.0194891
ENSG00000242866	ILMN_2170930	0.488169	0.817524							0.314484		0.592072
ENSG00000086300	ILMN_2170949					0.446172											0.0172794
ENSG00000108231	ILMN_2171023					0.56253
ENSG00000174579	ILMN_2171102
ENSG00000159055	ILMN_2171183
ENSG00000155307	ILMN_2171289
ENSG00000058091	ILMN_2171295	0.730622					0.751226
ENSG00000163735	ILMN_2171384														0.512391
ENSG00000244020	ILMN_2171396
ENSG00000181315	ILMN_2171461
ENSG00000105143	ILMN_2171471
ENSG00000095110	ILMN_2171481
ENSG00000157103	ILMN_2171588								0.834076
ENSG00000144357	ILMN_2171640	0.711181	0.806342				0.833607									0.863496
ENSG00000104818	ILMN_2171649
ENSG00000172459	ILMN_2171733
ENSG00000107864	ILMN_2171783	0.0440634	0.225312	0.442722	0.244054	0.0976487		0.032418					0.0871724		0.411437
ENSG00000056558	ILMN_2171789
ENSG00000141255	ILMN_2171934
ENSG00000151790	ILMN_2172091
ENSG00000221994	ILMN_2172124
ENSG00000198805	ILMN_2172174
ENSG00000136159	ILMN_2172202
ENSG00000198673	ILMN_2172318														0.463518
ENSG00000117600	ILMN_2172497					0.0616984									0.110771
ENSG00000149927	ILMN_2172507					0.926654
ENSG00000155428	ILMN_2172547
ENSG00000104365	ILMN_2172588	0.667758	0.650527
ENSG00000251247	ILMN_2172600														0.285446
ENSG00000179044	ILMN_2172735	0.994569	0.440193
ENSG00000155792	ILMN_2172755	0.867682
ENSG00000036565	ILMN_2172890
ENSG00000184925	ILMN_2172933
ENSG00000168952	ILMN_2172969					0.502316
ENSG00000166128	ILMN_2173004								0.0438761						0.199259
ENSG00000142973	ILMN_2173291
ENSG00000144115	ILMN_2173294
ENSG00000105220	ILMN_2173451
ENSG00000187773	ILMN_2173500
ENSG00000170122	ILMN_2173524
ENSG00000169715	ILMN_2173611	0.377705	0.374362
ENSG00000275954	ILMN_2173651
ENSG00000177684	ILMN_2173719
ENSG00000177981	ILMN_2173740
ENSG00000187175	ILMN_2173797
ENSG00000131944	ILMN_2173891
ENSG00000105708	ILMN_2173909
ENSG00000066933	ILMN_2173919			0.0223164			0.736541								0.128524
ENSG00000136514	ILMN_2173975
ENSG00000276040	ILMN_2174023
ENSG00000261192	ILMN_2174045
ENSG00000125846	ILMN_2174081
ENSG00000057019	ILMN_2174127
ENSG00000107984	ILMN_2174189
ENSG00000162595	ILMN_2174215
ENSG00000105821	ILMN_2174296
ENSG00000123901	ILMN_2174341
ENSG00000012660	ILMN_2174369					0.491184
ENSG00000143674	ILMN_2174380	0.438073	0.684833			0.0312332	0.776298
ENSG00000155229	ILMN_2174394	0.948559	0.993268											0.138892
ENSG00000187288	ILMN_2174437
ENSG00000151575	ILMN_2174481						0.0463111
ENSG00000155508	ILMN_2174612						0.130463							0.0693816	0.00885223
ENSG00000204442	ILMN_2174658			0.337753									0.128537
ENSG00000078140	ILMN_2174702	0.744606	0.665002	0.786697		0.799496	0.84522								0.69764
ENSG00000236384	ILMN_2174711
ENSG00000171467	ILMN_2174729				0.762759	0.871492		0.434084	0.637747
ENSG00000161649	ILMN_2174804									0.716749
ENSG00000161649	ILMN_2174805									0.775847
ENSG00000176547	ILMN_2174834
ENSG00000244607	ILMN_2174875
ENSG00000130227	ILMN_2174884	0.539024	0.482838											0.372282
ENSG00000042304	ILMN_2174948
ENSG00000251474	ILMN_2175020
ENSG00000116350	ILMN_2175075											0.0145037
ENSG00000095627	ILMN_2175094
ENSG00000170745	ILMN_2175112
ENSG00000170745	ILMN_2175114
ENSG00000188120	ILMN_2175124
ENSG00000111843	ILMN_2175131
ENSG00000146233	ILMN_2175220						0.014869
ENSG00000113494	ILMN_2175236				0.449712	0.314552		0.995774	0.485652						0.696937
ENSG00000178307	ILMN_2175265
ENSG00000186377	ILMN_2175317
ENSG00000133624	ILMN_2175447
ENSG00000197838	ILMN_2175455
ENSG00000137876	ILMN_2175465					0.023782	0.00153265
ENSG00000112031	ILMN_2175474
ENSG00000154727	ILMN_2175562														0.00944418
ENSG00000213585	ILMN_2175601													0.00149921
ENSG00000167799	ILMN_2175659
ENSG00000174886	ILMN_2175712
ENSG00000277193	ILMN_2175715
ENSG00000251369	ILMN_2175727
ENSG00000103707	ILMN_2175831
ENSG00000125944	ILMN_2175894						0.495264								0.976807
ENSG00000160255	ILMN_2175912
ENSG00000120063	ILMN_2176037					0.0758132	0.10155
ENSG00000150337	ILMN_2176063	0.653097
ENSG00000177047	ILMN_2176225
ENSG00000125871	ILMN_2176251
ENSG00000164879	ILMN_2176450											0.777466
ENSG00000160471	ILMN_2176467
ENSG00000107731	ILMN_2176502		0.614094
ENSG00000147183	ILMN_2176529
ENSG00000114200	ILMN_2176592
ENSG00000196123	ILMN_2176755
ENSG00000127412	ILMN_2176758
ENSG00000086475	ILMN_2176768
ENSG00000198429	ILMN_2176882
ENSG00000174516	ILMN_2176931									0.220515
ENSG00000166266	ILMN_2176955			0.00294339										0.000221781
ENSG00000263956	ILMN_2177090
ENSG00000181449	ILMN_2177156
ENSG00000177023	ILMN_2177234
ENSG00000131548	ILMN_2177389
ENSG00000183751	ILMN_2177413
ENSG00000021776	ILMN_2177460						0.0850597					0.0618154		0.0296224
ENSG00000248492	ILMN_2177575
ENSG00000137040	ILMN_2177732														0.28159
ENSG00000189337	ILMN_2177823											0.171435
ENSG00000160404	ILMN_2177832
ENSG00000162728	ILMN_2177928
ENSG00000187051	ILMN_2177965
ENSG00000142789	ILMN_2177970
ENSG00000172262	ILMN_2178088														0.440907
ENSG00000137674	ILMN_2178116
ENSG00000277161	ILMN_2178186
ENSG00000198521	ILMN_2178201														0.243816
ENSG00000170442	ILMN_2178226
ENSG00000110583	ILMN_2178244
ENSG00000186115	ILMN_2178492
ENSG00000171944	ILMN_2178509
ENSG00000135299	ILMN_2178587													0.474779
ENSG00000131725	ILMN_2178618					0.692009	0.36335
ENSG00000142025	ILMN_2178771
ENSG00000245680	ILMN_2178775													0.348875
ENSG00000119927	ILMN_2178855				0.435024		0.374961
ENSG00000261456	ILMN_2178994
ENSG00000004779	ILMN_2179018
ENSG00000162951	ILMN_2179029
ENSG00000085788	ILMN_2179063					0.66767									0.880055
ENSG00000138131	ILMN_2179083				0.645357			0.104709
ENSG00000171016	ILMN_2179229					0.790191	0.98388								0.299912
ENSG00000197364	ILMN_2179283
ENSG00000147687	ILMN_2179397													0.051817
ENSG00000244731	ILMN_2179533
ENSG00000242125	ILMN_2179579
ENSG00000169230	ILMN_2179652
ENSG00000135063	ILMN_2179717					0.909211										0.580774
ENSG00000196118	ILMN_2179726
ENSG00000161610	ILMN_2179739
ENSG00000144824	ILMN_2179778			0.591175	0.924546			0.44386	0.801584
ENSG00000175334	ILMN_2179837
ENSG00000173889	ILMN_2179873	0.409243				0.144711	0.0184951					0.211452		0.179562	0.342783		0.896683
ENSG00000236699	ILMN_2179915				0.698071			0.908402	0.853806						0.412416
ENSG00000205628	ILMN_2179967
ENSG00000183024	ILMN_2180064
ENSG00000187714	ILMN_2180171
ENSG00000188958	ILMN_2180232
ENSG00000142197	ILMN_2180239		0.142539
ENSG00000125355	ILMN_2180252	0.422186	0.165295			0.721337	0.0854952
ENSG00000130734	ILMN_2180315
ENSG00000066084	ILMN_2180352					0.490282		0.441085
ENSG00000204856	ILMN_2180371
ENSG00000205864	ILMN_2180380
ENSG00000213073	ILMN_2180519
ENSG00000135241	ILMN_2180582																0.294901
ENSG00000121579	ILMN_2180606			0.0755412			0.0180053						0.0168098
ENSG00000113119	ILMN_2180624								0.3518
ENSG00000126947	ILMN_2180677
ENSG00000105887	ILMN_2180682
ENSG00000054965	ILMN_2180773						0.727312							0.707232
ENSG00000146834	ILMN_2180827
ENSG00000100473	ILMN_2180848
ENSG00000109182	ILMN_2180885
ENSG00000152779	ILMN_2180929
ENSG00000174428	ILMN_2180997
ENSG00000136108	ILMN_2181060
ENSG00000249948	ILMN_2181064
ENSG00000145041	ILMN_2181089
ENSG00000125814	ILMN_2181125											0.289708
ENSG00000111669	ILMN_2181191
ENSG00000171478	ILMN_2181306
ENSG00000009335	ILMN_2181363					0.315438							0.809213
ENSG00000161888	ILMN_2181432											0.00761214
ENSG00000099968	ILMN_2181445	0.0628199	0.655082									8.52317e-05
ENSG00000213020	ILMN_2181469
ENSG00000100811	ILMN_2181540			0.246986	0.170335			0.0763195
ENSG00000198681	ILMN_2181593
ENSG00000143469	ILMN_2181670						0.264851								0.838372
ENSG00000100744	ILMN_2181883	0.542201				0.718271
ENSG00000133134	ILMN_2181892
ENSG00000110395	ILMN_2181968						0.52659			0.458605				0.832738	0.871688
ENSG00000120662	ILMN_2181992
ENSG00000099822	ILMN_2182101
ENSG00000115128	ILMN_2182120
ENSG00000119865	ILMN_2182148														0.219322
ENSG00000167862	ILMN_2182198
ENSG00000205097	ILMN_2182262						0.568593							0.969104	0.887326
ENSG00000189079	ILMN_2182335	0.993793												0.366026	0.369191
ENSG00000108055	ILMN_2182348
ENSG00000171241	ILMN_2182482
ENSG00000075336	ILMN_2182531
ENSG00000254093	ILMN_2182647
ENSG00000107282	ILMN_2182656				0.826206	0.0826397		0.199292	0.832396
ENSG00000110330	ILMN_2182704
ENSG00000079785	ILMN_2182750
ENSG00000168070	ILMN_2182850
ENSG00000136010	ILMN_2182980
ENSG00000111802	ILMN_2183216
ENSG00000176946	ILMN_2183261
ENSG00000076053	ILMN_2183331						0.801206								0.420335
ENSG00000162222	ILMN_2183389				0.279004			0.168692	0.327539
ENSG00000073060	ILMN_2183409
ENSG00000145050	ILMN_2183510									0.0805779		0.181225
ENSG00000122335	ILMN_2183610													0.518395
ENSG00000203896	ILMN_2183687
ENSG00000175287	ILMN_2183692
ENSG00000164066	ILMN_2183728						0.00887847		0.326903					0.0740512
ENSG00000176714	ILMN_2183772
ENSG00000149292	ILMN_2183784		0.828213
ENSG00000000003	ILMN_2183856
ENSG00000168303	ILMN_2183885						0.286033		0.0310763
ENSG00000114757	ILMN_2183891			0.566397		0.354207							0.344719
ENSG00000174106	ILMN_2183938													0.170946
ENSG00000131174	ILMN_2184049						0.266236
ENSG00000140450	ILMN_2184064		0.919375						0.640984
ENSG00000157765	ILMN_2184109
ENSG00000135046	ILMN_2184184														0.578946
ENSG00000101938	ILMN_2184231
ENSG00000170542	ILMN_2184250
ENSG00000111331	ILMN_2184262									0.116663		0.0233906
ENSG00000169429	ILMN_2184373
ENSG00000198252	ILMN_2184535	0.587093	0.995299		0.767957	0.308887		0.561151							0.376355	0.520088
ENSG00000080493	ILMN_2184556		0.163457		0.573231			0.314168	0.377474			0.441941			0.256712
ENSG00000205089	ILMN_2184575													6.98492e-05
ENSG00000196787	ILMN_2184602
ENSG00000114529	ILMN_2184612							0.660164	0.0963662
ENSG00000166197	ILMN_2184640
ENSG00000148943	ILMN_2184708					0.148157									0.0371064
ENSG00000100209	ILMN_2184789
ENSG00000163867	ILMN_2184869						0.00892305
ENSG00000188659	ILMN_2184884
ENSG00000178764	ILMN_2184966
ENSG00000179008	ILMN_2185072
ENSG00000179008	ILMN_2185077
ENSG00000197808	ILMN_2185264																0.0908853
ENSG00000184154	ILMN_2185339				0.026033			0.00774928		0.0193379
ENSG00000161992	ILMN_2185427
ENSG00000164331	ILMN_2185563				0.343845	0.47148									0.624696
ENSG00000183474	ILMN_2185576
ENSG00000197121	ILMN_2185665			0.0455117			0.423129						0.171524	0.637247	0.162131
ENSG00000182183	ILMN_2185675
ENSG00000106483	ILMN_2185728
ENSG00000160469	ILMN_2185845
ENSG00000255622	ILMN_2185866
ENSG00000157326	ILMN_2185884					0.92419
ENSG00000101441	ILMN_2185911
ENSG00000111961	ILMN_2185984			0.42909									0.460761
ENSG00000170525	ILMN_2186061									0.114281
ENSG00000141437	ILMN_2186078
ENSG00000183628	ILMN_2186108
ENSG00000198046	ILMN_2186127											0.797044
ENSG00000166592	ILMN_2186137					0.841892
ENSG00000173905	ILMN_2186216														0.703214
ENSG00000134198	ILMN_2186319						0.165375
ENSG00000141027	ILMN_2186369						0.0285469					0.632087
ENSG00000134970	ILMN_2186482			0.00937838
ENSG00000241370	ILMN_2186597
ENSG00000198298	ILMN_2186626
ENSG00000146476	ILMN_2186678			0.965029									0.960584
ENSG00000153044	ILMN_2186715
ENSG00000214042	ILMN_2186745
ENSG00000204642	ILMN_2186806		0.917521
ENSG00000258992	ILMN_2186846
ENSG00000022976	ILMN_2186858
ENSG00000255423	ILMN_2186877
ENSG00000178919	ILMN_2186925
ENSG00000264230	ILMN_2186983
ENSG00000181693	ILMN_2187002
ENSG00000185404	ILMN_2187058
ENSG00000001460	ILMN_2187071
ENSG00000060140	ILMN_2187206
ENSG00000008869	ILMN_2187487
ENSG00000110925	ILMN_2187533		0.0977417
ENSG00000138495	ILMN_2187718
ENSG00000173145	ILMN_2187727
ENSG00000170370	ILMN_2187746			0.171482
ENSG00000134480	ILMN_2187830
ENSG00000111241	ILMN_2188091
ENSG00000214087	ILMN_2188119
ENSG00000242221	ILMN_2188141
ENSG00000283374	ILMN_2188155
ENSG00000145782	ILMN_2188204					0.018848
ENSG00000112116	ILMN_2188247
ENSG00000142871	ILMN_2188264
ENSG00000110848	ILMN_2188333			0.644201									0.812301	0.373644	0.584429
ENSG00000184575	ILMN_2188374				0.879692			0.67757								0.957226
ENSG00000172519	ILMN_2188384
ENSG00000187559	ILMN_2188390
ENSG00000274997	ILMN_2188451
ENSG00000177707	ILMN_2188521			0.456426		0.333816			0.442151				0.501597		0.985187
ENSG00000115419	ILMN_2188722						0.142477							0.0167343
ENSG00000130513	ILMN_2188862
ENSG00000115392	ILMN_2188909
ENSG00000119673	ILMN_2188959
ENSG00000099769	ILMN_2188966
ENSG00000188234	ILMN_2189007
ENSG00000101670	ILMN_2189027									0.00699119
ENSG00000206530	ILMN_2189037					0.516311
ENSG00000145332	ILMN_2189222														0.130038
ENSG00000185008	ILMN_2189306			0.336021			0.237716			0.973203			0.26131
ENSG00000112273	ILMN_2189314
ENSG00000133636	ILMN_2189366
ENSG00000162631	ILMN_2189371					0.589599
ENSG00000242498	ILMN_2189406													0.0313676
ENSG00000242485	ILMN_2189424
ENSG00000144736	ILMN_2189458
ENSG00000156504	ILMN_2189605														0.712276
ENSG00000196912	ILMN_2189614
ENSG00000196368	ILMN_2189668
ENSG00000196196	ILMN_2189675
ENSG00000183035	ILMN_2189701
ENSG00000184999	ILMN_2189815
ENSG00000206811	ILMN_2189842
ENSG00000170088	ILMN_2189859														0.994585
ENSG00000119616	ILMN_2189869
ENSG00000119616	ILMN_2189870
ENSG00000177683	ILMN_2189915
ENSG00000165502	ILMN_2189933
ENSG00000165502	ILMN_2189936
ENSG00000061794	ILMN_2189993																0.376799
ENSG00000186334	ILMN_2190007
ENSG00000123106	ILMN_2190051
ENSG00000203970	ILMN_2190069
ENSG00000118640	ILMN_2190084
ENSG00000205838	ILMN_2190126
ENSG00000204116	ILMN_2190214	0.346595	0.399872	0.149817		0.277003							0.266602
ENSG00000160055	ILMN_2190266
ENSG00000174607	ILMN_2190292			0.0584573		0.0938887	0.0942283						0.0323887
ENSG00000167766	ILMN_2190414													0.372286
ENSG00000197421	ILMN_2190486
ENSG00000180263	ILMN_2190598				0.438162	0.491523		0.247767	0.767677					0.904027	0.541696
ENSG00000113361	ILMN_2190624
ENSG00000166159	ILMN_2190676
ENSG00000080200	ILMN_2190684						0.324184							0.967418
ENSG00000164902	ILMN_2190779			0.0592983									0.0216029
ENSG00000240403	ILMN_2190842
ENSG00000171497	ILMN_2190850
ENSG00000145216	ILMN_2190942
ENSG00000205869	ILMN_2191003
ENSG00000104154	ILMN_2191167				0.193184	0.0772043	0.0944204	0.000409908				0.064379			0.111956
ENSG00000256612	ILMN_2191192
ENSG00000099290	ILMN_2191313													0.0554073
ENSG00000280969	ILMN_2191331
ENSG00000159267	ILMN_2191402
ENSG00000170315	ILMN_2191428												0.714348
ENSG00000101868	ILMN_2191436
ENSG00000114388	ILMN_2191568									0.098174
ENSG00000145592	ILMN_2191634					0.353217
ENSG00000106153	ILMN_2191681													0.109787
ENSG00000196263	ILMN_2191720
ENSG00000138347	ILMN_2191803
ENSG00000172339	ILMN_2191822												0.433918
ENSG00000156150	ILMN_2191902
ENSG00000119328	ILMN_2191929
ENSG00000166211	ILMN_2191940
ENSG00000172487	ILMN_2191949
ENSG00000163216	ILMN_2191967
ENSG00000153037	ILMN_2192032
ENSG00000137673	ILMN_2192072
ENSG00000198523	ILMN_2192245													0.0164392	0.779707
ENSG00000105483	ILMN_2192281						0.436289					0.258624			0.562411
ENSG00000198900	ILMN_2192316											0.0190136			0.425398
ENSG00000011295	ILMN_2192385
ENSG00000175595	ILMN_2192394			0.774068	0.786652			0.472921					0.451304				0.546906
ENSG00000132478	ILMN_2192469
ENSG00000121335	ILMN_2192595
ENSG00000132017	ILMN_2192620				0.334556			0.679795	0.544026
ENSG00000150990	ILMN_2192683
ENSG00000149100	ILMN_2192693														0.0368867
ENSG00000149100	ILMN_2192694														0.847204
ENSG00000154165	ILMN_2192779
ENSG00000113845	ILMN_2193175						0.255644
ENSG00000181358	ILMN_2193195
ENSG00000206047	ILMN_2193213
ENSG00000008382	ILMN_2193214
ENSG00000170476	ILMN_2193233									0.00358185
ENSG00000140025	ILMN_2193315
ENSG00000189409	ILMN_2193325
ENSG00000108448	ILMN_2193443
ENSG00000121486	ILMN_2193498
ENSG00000280021	ILMN_2193545
ENSG00000110057	ILMN_2193591
ENSG00000135116	ILMN_2193706		0.252417	0.104453									0.170139
ENSG00000188060	ILMN_2193717
ENSG00000176055	ILMN_2193752														0.112091		0.656813
ENSG00000182566	ILMN_2193817
ENSG00000109132	ILMN_2193864
ENSG00000007908	ILMN_2193892													0.0258534	0.0189853
ENSG00000113905	ILMN_2193936
ENSG00000233816	ILMN_2193942
ENSG00000115657	ILMN_2193980
ENSG00000125257	ILMN_2194009
ENSG00000106025	ILMN_2194106
ENSG00000226941	ILMN_2194108
ENSG00000168594	ILMN_2194158
ENSG00000132406	ILMN_2194229													0.33921
ENSG00000120669	ILMN_2194355
ENSG00000205436	ILMN_2194388
ENSG00000163527	ILMN_2194448					0.10464	0.00227278						0.0743878		0.201923
ENSG00000163069	ILMN_2194467			0.509701		0.432325
ENSG00000120278	ILMN_2194561														0.0786439
ENSG00000130300	ILMN_2194577
ENSG00000177710	ILMN_2194619
ENSG00000087338	ILMN_2194627
ENSG00000152382	ILMN_2194649
ENSG00000145832	ILMN_2194678
ENSG00000155011	ILMN_2194688						0.0420076								0.68638
ENSG00000280789	ILMN_2194828
ENSG00000178177	ILMN_2194882				0.176265	0.0713808		0.020288	0.206013						0.0328271
ENSG00000189375	ILMN_2194980
ENSG00000184350	ILMN_2195015
ENSG00000181752	ILMN_2195060
ENSG00000181798	ILMN_2195099
ENSG00000187634	ILMN_2195138
ENSG00000164040	ILMN_2195236	0.0166246		0.153558			0.116801						0.000834995
ENSG00000132915	ILMN_2195319
ENSG00000236362	ILMN_2195385
ENSG00000167595	ILMN_2195397
ENSG00000172247	ILMN_2195462											0.268371
ENSG00000167535	ILMN_2195482
ENSG00000120137	ILMN_2195665					0.228805	0.838616					0.680704		0.461652
ENSG00000092345	ILMN_2195695
ENSG00000155846	ILMN_2195703		0.411231		0.760712	0.105968		0.0614273	0.992894					0.0353493
ENSG00000187005	ILMN_2195721
ENSG00000164463	ILMN_2195821		0.236341				0.325275							0.0171676	0.31813
ENSG00000150628	ILMN_2195892
ENSG00000137563	ILMN_2195914
ENSG00000008853	ILMN_2195957
ENSG00000162739	ILMN_2196078								0.491687
ENSG00000113575	ILMN_2196097			0.0202251
ENSG00000253313	ILMN_2196232
ENSG00000243468	ILMN_2196287
ENSG00000133110	ILMN_2196328
ENSG00000064102	ILMN_2196335
ENSG00000111276	ILMN_2196347						0.899166
ENSG00000179636	ILMN_2196409
ENSG00000088930	ILMN_2196479						0.749587
ENSG00000102445	ILMN_2196550		0.0433777			0.297441						0.380832
ENSG00000102900	ILMN_2196569					0.648645
ENSG00000177576	ILMN_2196588
ENSG00000206536	ILMN_2196609
ENSG00000186094	ILMN_2196642
ENSG00000173744	ILMN_2196734	0.508249	0.835959	0.632296			0.49383						0.340186	0.757864	0.853009
ENSG00000104147	ILMN_2196984
ENSG00000100711	ILMN_2197030
ENSG00000168872	ILMN_2197101	0.00319113			0.00521837			0.00253306
ENSG00000143867	ILMN_2197128
ENSG00000146399	ILMN_2197164
ENSG00000243056	ILMN_2197222
ENSG00000204547	ILMN_2197228
ENSG00000148606	ILMN_2197247
ENSG00000116741	ILMN_2197365
ENSG00000124253	ILMN_2197381
ENSG00000198551	ILMN_2197519											0.56872
ENSG00000131007	ILMN_2197608
ENSG00000141469	ILMN_2197659
ENSG00000066032	ILMN_2197693
ENSG00000228927	ILMN_2197750
ENSG00000138029	ILMN_2197846
ENSG00000104112	ILMN_2197946
ENSG00000241233	ILMN_2197990
ENSG00000177854	ILMN_2198185
ENSG00000113924	ILMN_2198239
ENSG00000124103	ILMN_2198270
ENSG00000198573	ILMN_2198300
ENSG00000041357	ILMN_2198376
ENSG00000186625	ILMN_2198393
ENSG00000168958	ILMN_2198408
ENSG00000172927	ILMN_2198413
ENSG00000122696	ILMN_2198499
ENSG00000113369	ILMN_2198515			0.0376065											0.0390965
ENSG00000172244	ILMN_2198575
ENSG00000188152	ILMN_2198802															0.0258636
ENSG00000137714	ILMN_2198812
ENSG00000049239	ILMN_2198823													0.00070011
ENSG00000205030	ILMN_2198850
ENSG00000167011	ILMN_2198859
ENSG00000174776	ILMN_2198867
ENSG00000109452	ILMN_2198878						0.493625
ENSG00000173208	ILMN_2198897					0.212321	0.419564								0.944494
ENSG00000118271	ILMN_2198912
ENSG00000161526	ILMN_2199022									0.969186
ENSG00000196510	ILMN_2199284													0.875796
ENSG00000141933	ILMN_2199298
ENSG00000107281	ILMN_2199313
ENSG00000197361	ILMN_2199362
ENSG00000114812	ILMN_2199389
ENSG00000163576	ILMN_2199409
ENSG00000104267	ILMN_2199439	0.524825
ENSG00000198538	ILMN_2199516
ENSG00000277864	ILMN_2199574
ENSG00000136141	ILMN_2199614			0.938863									0.682442				0.308044
ENSG00000175311	ILMN_2199658					0.172577
ENSG00000103995	ILMN_2199676
ENSG00000179542	ILMN_2199768						0.130618
ENSG00000268221	ILMN_2199843
ENSG00000009413	ILMN_2199947	0.122566	0.968566	0.244784	0.675508	0.610871	0.291021	0.0953504	0.641016			0.264007		0.965662			0.538583
ENSG00000181371	ILMN_2199971
ENSG00000105679	ILMN_2200153
ENSG00000135355	ILMN_2200210
ENSG00000188486	ILMN_2200331
ENSG00000114021	ILMN_2200503														0.940499
ENSG00000183604	ILMN_2200562
ENSG00000120071	ILMN_2200636			0.898164
ENSG00000203875	ILMN_2200659
ENSG00000108733	ILMN_2200708		0.52108
ENSG00000230178	ILMN_2200714
ENSG00000186092	ILMN_2200738
ENSG00000173641	ILMN_2200836
ENSG00000172772	ILMN_2200853
ENSG00000165244	ILMN_2200880		0.501733			0.443482	0.746823
ENSG00000203877	ILMN_2200915
ENSG00000033867	ILMN_2200917		0.0620416			0.0225025	0.134477							0.0957121	0.00820719	0.0391218
ENSG00000163812	ILMN_2201347
ENSG00000168619	ILMN_2201386
ENSG00000134955	ILMN_2201413
ENSG00000205544	ILMN_2201533
ENSG00000213366	ILMN_2201580
ENSG00000170891	ILMN_2201596
ENSG00000117479	ILMN_2201668		0.979983									0.939829					0.748642
ENSG00000163430	ILMN_2201678													0.851573	0.203565
ENSG00000204889	ILMN_2201768
ENSG00000204671	ILMN_2201866
ENSG00000120440	ILMN_2201905
ENSG00000102921	ILMN_2201966	0.249693	0.31592							0.153411
ENSG00000152266	ILMN_2202048
ENSG00000236637	ILMN_2202096
ENSG00000138136	ILMN_2202133
ENSG00000138136	ILMN_2202134
ENSG00000164185	ILMN_2202239
ENSG00000223637	ILMN_2202368
ENSG00000119969	ILMN_2202423				0.166397			0.0551662	0.107159					0.000792165	0.119607
ENSG00000164332	ILMN_2202481													0.00706243
ENSG00000008405	ILMN_2202637
ENSG00000142615	ILMN_2202747
ENSG00000180398	ILMN_2202790	0.844249	0.259221												0.791765
ENSG00000164220	ILMN_2202894
ENSG00000064763	ILMN_2202915				0.872353			0.444251	0.762257								0.487445
ENSG00000185813	ILMN_2202930									0.183498
ENSG00000111666	ILMN_2202940						0.810429							0.633019	0.590177
ENSG00000169679	ILMN_2202948
ENSG00000185305	ILMN_2202967														0.986224
ENSG00000179580	ILMN_2203073
ENSG00000186452	ILMN_2203147														0.430104
ENSG00000186452	ILMN_2203149														0.839031
ENSG00000225899	ILMN_2203266
ENSG00000187474	ILMN_2203271														0.907782
ENSG00000155511	ILMN_2203299									0.76549						0.429492
ENSG00000095002	ILMN_2203453
ENSG00000123352	ILMN_2203463
ENSG00000171551	ILMN_2203491
ENSG00000215375	ILMN_2203588
ENSG00000176532	ILMN_2203768			0.872973
ENSG00000173141	ILMN_2203807
ENSG00000196184	ILMN_2203858
ENSG00000166510	ILMN_2203876						0.00544759								0.0486305
ENSG00000101665	ILMN_2203891	0.765021	0.706699
ENSG00000101665	ILMN_2203896	0.16721	0.943039
ENSG00000260314	ILMN_2203926
ENSG00000206503	ILMN_2203950
ENSG00000236362	ILMN_2203976
ENSG00000135537	ILMN_2203987
ENSG00000164161	ILMN_2204215											0.237421		0.568057	0.664798
ENSG00000203737	ILMN_2204280
ENSG00000053770	ILMN_2204297													0.386046
ENSG00000075539	ILMN_2204332	0.640487	0.48453	0.592876
ENSG00000129845	ILMN_2204360
ENSG00000081800	ILMN_2204430
ENSG00000204021	ILMN_2204467
ENSG00000188396	ILMN_2204526
ENSG00000110080	ILMN_2204545									0.122722
ENSG00000170509	ILMN_2204576	0.278149					0.891723
ENSG00000270629	ILMN_2204664
ENSG00000104517	ILMN_2204726						0.96288
ENSG00000125827	ILMN_2204754													0.649769
ENSG00000250722	ILMN_2204826
ENSG00000119686	ILMN_2204876					0.435802
ENSG00000196584	ILMN_2204909
ENSG00000185640	ILMN_2204940
ENSG00000104671	ILMN_2204983
ENSG00000169800	ILMN_2205022
ENSG00000198934	ILMN_2205032					0.920153
ENSG00000183943	ILMN_2205050						0.420628					0.336823
ENSG00000196110	ILMN_2205162
ENSG00000142751	ILMN_2205245											0.256687
ENSG00000188056	ILMN_2205322
ENSG00000123545	ILMN_2205350
ENSG00000224557	ILMN_2205405
ENSG00000182230	ILMN_2205470
ENSG00000113211	ILMN_2205588
ENSG00000278466	ILMN_2205622
ENSG00000163138	ILMN_2205695
ENSG00000205279	ILMN_2205767
ENSG00000162641	ILMN_2205785	0.137667
ENSG00000179299	ILMN_2205882
ENSG00000164466	ILMN_2205935		0.307525			0.129056									0.292493
ENSG00000107738	ILMN_2205963											0.193627
ENSG00000145623	ILMN_2205999				0.0225377			0.13293	0.0274401								0.399306
ENSG00000162897	ILMN_2206009
ENSG00000172199	ILMN_2206041
ENSG00000167346	ILMN_2206080
ENSG00000152348	ILMN_2206098
ENSG00000155918	ILMN_2206126
ENSG00000139350	ILMN_2206151														0.0504766
ENSG00000158352	ILMN_2206188									0.169007
ENSG00000274102	ILMN_2206224
ENSG00000180902	ILMN_2206272
ENSG00000178295	ILMN_2206282													0.919492
ENSG00000175664	ILMN_2206294
ENSG00000095587	ILMN_2206307					0.721498
ENSG00000166507	ILMN_2206344				0.15032			0.616733	0.28158
ENSG00000268651	ILMN_2206413
ENSG00000243135	ILMN_2206420
ENSG00000101463	ILMN_2206474	0.778775	0.566901														0.603634
ENSG00000156096	ILMN_2206500
ENSG00000115084	ILMN_2206554						0.886326								0.523224
ENSG00000204505	ILMN_2206592
ENSG00000122882	ILMN_2206645						0.795299
ENSG00000143543	ILMN_2206716
ENSG00000088340	ILMN_2206722
ENSG00000212935	ILMN_2206732
ENSG00000182492	ILMN_2206746											0.00396912
ENSG00000107443	ILMN_2206812				0.183042			0.0937246	0.0237242
ENSG00000168484	ILMN_2206949
ENSG00000115896	ILMN_2206953						0.329109								0.398434
ENSG00000151718	ILMN_2207170											0.462381			0.718418
ENSG00000113525	ILMN_2207190
ENSG00000111537	ILMN_2207291
ENSG00000134779	ILMN_2207328													0.587438
ENSG00000105404	ILMN_2207363
ENSG00000088038	ILMN_2207393									0.895259
ENSG00000165359	ILMN_2207419		0.0742856		0.35767			0.360196	0.466143
ENSG00000174697	ILMN_2207504
ENSG00000174697	ILMN_2207505
ENSG00000182774	ILMN_2207533			1.15545e-06
ENSG00000138660	ILMN_2207561
ENSG00000138660	ILMN_2207562
ENSG00000136156	ILMN_2207720						0.974457
ENSG00000174016	ILMN_2207726
ENSG00000104047	ILMN_2207816						0.131384
ENSG00000275379	ILMN_2207865
ENSG00000255713	ILMN_2207960
ENSG00000163536	ILMN_2207988
ENSG00000186146	ILMN_2207997
ENSG00000157600	ILMN_2208373
ENSG00000075884	ILMN_2208413														0.89101		0.572053
ENSG00000113946	ILMN_2208435
ENSG00000100523	ILMN_2208455				0.218811		0.203326	0.0308724	0.227839
ENSG00000243742	ILMN_2208491
ENSG00000139624	ILMN_2208495
ENSG00000177551	ILMN_2208777			0.553405		0.774627							0.753708		0.332415
ENSG00000183426	ILMN_2208802
ENSG00000176148	ILMN_2208812
ENSG00000184954	ILMN_2208895
ENSG00000169442	ILMN_2208903
ENSG00000197728	ILMN_2209027
ENSG00000184486	ILMN_2209045
ENSG00000241595	ILMN_2209088
ENSG00000111837	ILMN_2209115														0.0115721
ENSG00000124177	ILMN_2209163	0.000787291	0.131509							0.0300789		0.00435623			0.00607014
ENSG00000141425	ILMN_2209180					0.0343429	0.0507986						0.0156293
ENSG00000137090	ILMN_2209221
ENSG00000174514	ILMN_2209238				0.864478			0.60599	0.992242
ENSG00000221880	ILMN_2209260
ENSG00000160961	ILMN_2209299
ENSG00000105675	ILMN_2209417
ENSG00000229686	ILMN_2209515
ENSG00000171101	ILMN_2209551
ENSG00000204149	ILMN_2209578
ENSG00000177989	ILMN_2209614
ENSG00000170959	ILMN_2209671														0.188172
ENSG00000136986	ILMN_2209748
ENSG00000144468	ILMN_2209766	0.89559					0.927301							0.459502
ENSG00000214456	ILMN_2209993											0.000357859
ENSG00000244115	ILMN_2210064					0.942742
ENSG00000154007	ILMN_2210101
ENSG00000184344	ILMN_2210111
ENSG00000198056	ILMN_2210129
ENSG00000165246	ILMN_2210199					0.419305
ENSG00000104983	ILMN_2210298
ENSG00000186889	ILMN_2210386
ENSG00000074071	ILMN_2210482
ENSG00000145681	ILMN_2210519					0.614996	0.77011			0.886868					0.855802
ENSG00000231887	ILMN_2210534
ENSG00000149541	ILMN_2210581
ENSG00000135828	ILMN_2210601
ENSG00000169019	ILMN_2210713														0.830756
ENSG00000127952	ILMN_2210729
ENSG00000133800	ILMN_2210753				0.549812			0.756477	0.662617
ENSG00000176386	ILMN_2210837
ENSG00000151623	ILMN_2210934			0.5595		0.981018							0.366268
ENSG00000139354	ILMN_2211003
ENSG00000203785	ILMN_2211018
ENSG00000227234	ILMN_2211032
ENSG00000142046	ILMN_2211065
ENSG00000165521	ILMN_2211085																0.191687
ENSG00000070061	ILMN_2211189	0.044912
ENSG00000131126	ILMN_2211235
ENSG00000135002	ILMN_2211263		0.729007				0.911983							0.47654	0.673048
ENSG00000143194	ILMN_2211479
ENSG00000143194	ILMN_2211483
ENSG00000167895	ILMN_2211534
ENSG00000101323	ILMN_2211546
ENSG00000198954	ILMN_2211583					0.141124
ENSG00000111911	ILMN_2211630
ENSG00000116918	ILMN_2211672														0.0123006
ENSG00000223806	ILMN_2211724
ENSG00000112599	ILMN_2211728
ENSG00000163406	ILMN_2211739						0.940598								0.506772
ENSG00000151729	ILMN_2211780				0.998542			0.759489
ENSG00000136378	ILMN_2211790									0.827355
ENSG00000131538	ILMN_2211956
ENSG00000131538	ILMN_2211959
ENSG00000138398	ILMN_2212156	0.0398948	0.330765	0.0886171		0.897401	0.944971						0.0634207		0.3817
ENSG00000227057	ILMN_2212354
ENSG00000166822	ILMN_2212590			0.952091		0.218423
ENSG00000122299	ILMN_2212690
ENSG00000121775	ILMN_2212714	0.42801
ENSG00000076662	ILMN_2212763
ENSG00000204136	ILMN_2212780
ENSG00000161551	ILMN_2212823				0.0287837			0.00305095	0.0162086
ENSG00000164283	ILMN_2212878
ENSG00000165304	ILMN_2212909
ENSG00000168280	ILMN_2212999	0.415036	0.585861									0.18967
ENSG00000118690	ILMN_2213008
ENSG00000138795	ILMN_2213136
ENSG00000164118	ILMN_2213199					0.889452									0.948922
ENSG00000118363	ILMN_2213247
ENSG00000182919	ILMN_2213297
ENSG00000155329	ILMN_2213680					0.245424											0.744615
ENSG00000197887	ILMN_2213693
ENSG00000185610	ILMN_2213759
ENSG00000134897	ILMN_2214098
ENSG00000138653	ILMN_2214117
ENSG00000128791	ILMN_2214144
ENSG00000164938	ILMN_2214197			0.157274		0.105896							0.152603		0.278421
ENSG00000163568	ILMN_2214232
ENSG00000133302	ILMN_2214278
ENSG00000137502	ILMN_2214355	0.492234	0.751153	0.363081									0.686582		0.903133
ENSG00000213214	ILMN_2214473
ENSG00000161973	ILMN_2214562
ENSG00000186572	ILMN_2214594
ENSG00000092020	ILMN_2214603	0.00736863
ENSG00000059728	ILMN_2214678			0.766478	0.133979			0.591105	0.0217834
ENSG00000163633	ILMN_2214713			0.538607			0.806522						0.619932
ENSG00000156869	ILMN_2214734
ENSG00000091136	ILMN_2214790
ENSG00000196411	ILMN_2214910			0.533758									0.735604
ENSG00000214279	ILMN_2214947
ENSG00000164366	ILMN_2214955	0.906145
ENSG00000124831	ILMN_2214997
ENSG00000143452	ILMN_2215025
ENSG00000105982	ILMN_2215040													0.441121
ENSG00000105982	ILMN_2215043													0.713961
ENSG00000091651	ILMN_2215061
ENSG00000078269	ILMN_2215119
ENSG00000178125	ILMN_2215153
ENSG00000001084	ILMN_2215194					0.788092						0.951744
ENSG00000144026	ILMN_2215211
ENSG00000123124	ILMN_2215370		0.132478			0.0455868	0.555474							0.937222
ENSG00000185163	ILMN_2215382
ENSG00000170099	ILMN_2215418
ENSG00000184220	ILMN_2215545
ENSG00000155100	ILMN_2215631					0.493155	0.00440116								0.13327
ENSG00000075886	ILMN_2215639
ENSG00000162385	ILMN_2215656
ENSG00000186297	ILMN_2215730
ENSG00000260691	ILMN_2215824
ENSG00000154760	ILMN_2215862
ENSG00000187951	ILMN_2215881
ENSG00000197408	ILMN_2215965													0.00630184
ENSG00000104722	ILMN_2215989
ENSG00000138395	ILMN_2216008						0.370975
ENSG00000146535	ILMN_2216157		0.123287											0.000526197
ENSG00000102910	ILMN_2216265
ENSG00000185974	ILMN_2216438
ENSG00000104903	ILMN_2216582
ENSG00000152953	ILMN_2216637
ENSG00000135525	ILMN_2216815		0.753805
ENSG00000102144	ILMN_2216852						0.00457033
ENSG00000183117	ILMN_2216860	0.143589	0.707456	0.301924		0.471202							0.0519034		0.412134
ENSG00000197417	ILMN_2216918
ENSG00000183795	ILMN_2217056
ENSG00000249709	ILMN_2217212																0.241922
ENSG00000159337	ILMN_2217270																0.191831
ENSG00000108106	ILMN_2217289
ENSG00000134330	ILMN_2217329
ENSG00000163521	ILMN_2217513
ENSG00000241735	ILMN_2217574
ENSG00000143412	ILMN_2217601
ENSG00000006837	ILMN_2217630
ENSG00000198911	ILMN_2217661																0.045034
ENSG00000171202	ILMN_2217809	0.591345	0.886594
ENSG00000104237	ILMN_2217848																0.806805
ENSG00000204406	ILMN_2217928									0.15719					0.922221
ENSG00000035928	ILMN_2217935
ENSG00000123607	ILMN_2217955
ENSG00000166035	ILMN_2218002
ENSG00000112339	ILMN_2218024					0.261897									0.204207
ENSG00000172476	ILMN_2218068
ENSG00000171759	ILMN_2218104
ENSG00000152583	ILMN_2218208
ENSG00000198765	ILMN_2218248
ENSG00000140988	ILMN_2218277
ENSG00000188868	ILMN_2218401
ENSG00000175324	ILMN_2218450
ENSG00000239474	ILMN_2218604
ENSG00000169241	ILMN_2218648
ENSG00000123119	ILMN_2218758					0.683161								0.867742	0.418396
ENSG00000164951	ILMN_2218780
ENSG00000276085	ILMN_2218856
ENSG00000170775	ILMN_2218935
ENSG00000205420	ILMN_2219002
ENSG00000167822	ILMN_2219038
ENSG00000115268	ILMN_2219131
ENSG00000115268	ILMN_2219134
ENSG00000162981	ILMN_2219199					0.847617	0.517243
ENSG00000205730	ILMN_2219246		0.135004	0.439833									0.227976			0.186644
ENSG00000138092	ILMN_2219351			0.585196									0.594382
ENSG00000135378	ILMN_2219437
ENSG00000179750	ILMN_2219466													0.744622
ENSG00000131697	ILMN_2219512													0.303329
ENSG00000135070	ILMN_2219556
ENSG00000260105	ILMN_2219618
ENSG00000138385	ILMN_2219628													0.682364
ENSG00000114113	ILMN_2219681
ENSG00000204099	ILMN_2219683
ENSG00000164104	ILMN_2219712
ENSG00000134323	ILMN_2219767				0.222764		0.224099	0.552772	0.282684
ENSG00000171431	ILMN_2219867
ENSG00000198380	ILMN_2220184
ENSG00000198380	ILMN_2220187
ENSG00000146223	ILMN_2220320
ENSG00000055211	ILMN_2220403
ENSG00000134248	ILMN_2220518
ENSG00000166509	ILMN_2220729
ENSG00000166509	ILMN_2220735
ENSG00000150403	ILMN_2220739
ENSG00000164385	ILMN_2220772						0.209033
ENSG00000154646	ILMN_2220845
ENSG00000131910	ILMN_2220978
ENSG00000164754	ILMN_2221006															0.0647057
ENSG00000156735	ILMN_2221014											0.274421			0.406633
ENSG00000196743	ILMN_2221046					0.175184
ENSG00000165637	ILMN_2221066									0.502326
ENSG00000074356	ILMN_2221076											0.00484183
ENSG00000186867	ILMN_2221336
ENSG00000066777	ILMN_2221408	0.178241	0.368759
ENSG00000181104	ILMN_2221507
ENSG00000145220	ILMN_2221564
ENSG00000138381	ILMN_2221673
ENSG00000243073	ILMN_2221768
ENSG00000181350	ILMN_2221784									0.513453
ENSG00000283406	ILMN_2221808
ENSG00000237649	ILMN_2222008
ENSG00000157240	ILMN_2222065
ENSG00000127947	ILMN_2222074						0.0581372					0.020257			0.313084
ENSG00000078177	ILMN_2222101					0.0160067	0.00373632								0.0156523	0.0281656
ENSG00000274267	ILMN_2222163
ENSG00000123131	ILMN_2222234
ENSG00000162616	ILMN_2222317	0.408482	0.693466												0.689526
ENSG00000213809	ILMN_2222443
ENSG00000024526	ILMN_2222567												0.356186		0.691764
ENSG00000135040	ILMN_2222651					0.308173
ENSG00000205542	ILMN_2222688
ENSG00000177599	ILMN_2222695					0.735055
ENSG00000135597	ILMN_2222768		0.0533932				0.405073					0.130534		0.123351		0.0422678
ENSG00000198315	ILMN_2222786														0.00631912
ENSG00000119446	ILMN_2222872						0.00323343
ENSG00000181035	ILMN_2222880
ENSG00000162753	ILMN_2222930
ENSG00000240857	ILMN_2222984
ENSG00000120705	ILMN_2222991
ENSG00000120705	ILMN_2222992
ENSG00000155959	ILMN_2223010
ENSG00000186487	ILMN_2223034	0.068273	0.85368	0.430476			0.559326						0.0876477		0.262862
ENSG00000167800	ILMN_2223056
ENSG00000153147	ILMN_2223130						0.764109								0.510696
ENSG00000151846	ILMN_2223293								0.711638				0.607266		0.968452
ENSG00000205795	ILMN_2223313
ENSG00000123178	ILMN_2223350				0.280825		0.231831	0.293708	0.101342
ENSG00000196344	ILMN_2223359
ENSG00000113593	ILMN_2223380					0.495646									0.589678	0.986172
ENSG00000145708	ILMN_2223561
ENSG00000197588	ILMN_2223618
ENSG00000162594	ILMN_2223663
ENSG00000166454	ILMN_2223720														0.638634	0.976813
ENSG00000088053	ILMN_2223772
ENSG00000106477	ILMN_2223805					0.902703				0.959509		0.825278			0.512202
ENSG00000110172	ILMN_2223836		0.234003			0.0290015
ENSG00000125879	ILMN_2223887
ENSG00000168938	ILMN_2223903
ENSG00000197475	ILMN_2223911
ENSG00000135049	ILMN_2223922
ENSG00000140092	ILMN_2223941													0.383695
ENSG00000153140	ILMN_2224031														0.561177
ENSG00000153140	ILMN_2224034														0.71295
ENSG00000138801	ILMN_2224103														0.928817
ENSG00000112118	ILMN_2224143
ENSG00000142149	ILMN_2224171
ENSG00000228890	ILMN_2224231
ENSG00000164975	ILMN_2224300					0.181712
ENSG00000109762	ILMN_2224444				0.555725			0.527412	0.930285		0.576435
ENSG00000147753	ILMN_2224454
ENSG00000114405	ILMN_2224486					0.52176
ENSG00000171956	ILMN_2224569
ENSG00000211451	ILMN_2224619
ENSG00000188883	ILMN_2224657
ENSG00000280055	ILMN_2224765
ENSG00000006831	ILMN_2224833				0.799837			0.471644				0.578355
ENSG00000163683	ILMN_2224907					0.348945									0.442913
ENSG00000180347	ILMN_2224918
ENSG00000177932	ILMN_2224946
ENSG00000143184	ILMN_2224955
ENSG00000197238	ILMN_2224990
ENSG00000206557	ILMN_2225061	0.681465			0.60857			0.649167	0.815375
ENSG00000196437	ILMN_2225104													0.386895			0.87835
ENSG00000187210	ILMN_2225135														0.531977
ENSG00000163412	ILMN_2225144			0.170405		0.564619	0.0925859								0.45198
ENSG00000006377	ILMN_2225151	0.0622215
ENSG00000139651	ILMN_2225254
ENSG00000102172	ILMN_2225318
ENSG00000204524	ILMN_2225348
ENSG00000100916	ILMN_2225511
ENSG00000106853	ILMN_2225537
ENSG00000198795	ILMN_2225548					0.0405286	0.48553
ENSG00000152359	ILMN_2225577
ENSG00000151498	ILMN_2225595											0.993563
ENSG00000082269	ILMN_2225608		0.79127		0.429488			0.230855					0.411875	0.718886	0.662307
ENSG00000130414	ILMN_2225698									0.975547		0.757084
ENSG00000106246	ILMN_2225709											0.785046
ENSG00000138778	ILMN_2225718
ENSG00000113851	ILMN_2225735
ENSG00000196544	ILMN_2225746	0.941362	0.328282
ENSG00000180389	ILMN_2225887
ENSG00000250486	ILMN_2225956
ENSG00000023909	ILMN_2225974						0.00481556								0.0095562
ENSG00000188906	ILMN_2226015	0.196442	0.875307			0.177046							0.399513	0.982895
ENSG00000163534	ILMN_2226183														0.99594
ENSG00000121742	ILMN_2226223
ENSG00000248099	ILMN_2226271
ENSG00000151458	ILMN_2226304													0.860568
ENSG00000138231	ILMN_2226314														0.288559
ENSG00000060762	ILMN_2226324	0.00425555
ENSG00000153179	ILMN_2226343												0.000298693
ENSG00000182652	ILMN_2226403
ENSG00000204899	ILMN_2226415					0.498284									0.807296
ENSG00000169989	ILMN_2226435
ENSG00000205702	ILMN_2226519
ENSG00000096654	ILMN_2226628
ENSG00000185955	ILMN_2226691
ENSG00000146858	ILMN_2226751
ENSG00000146858	ILMN_2226753
ENSG00000277858	ILMN_2226763
ENSG00000100647	ILMN_2226917	0.742506	0.988558							0.747448				0.491306
ENSG00000154978	ILMN_2226955					0.0673144								0.0166713
ENSG00000112706	ILMN_2226973
ENSG00000103740	ILMN_2227011		0.490816
ENSG00000155980	ILMN_2227120	0.472679	0.379675	0.169391									0.253116
ENSG00000137200	ILMN_2227133
ENSG00000139537	ILMN_2227195						0.873152					0.233727
ENSG00000162723	ILMN_2227248
ENSG00000126950	ILMN_2227266					0.146073	0.00857951
ENSG00000163126	ILMN_2227338
ENSG00000198843	ILMN_2227368				0.182376			0.937734	0.303142
ENSG00000204700	ILMN_2227377
ENSG00000163053	ILMN_2227385					0.0896133									0.657986
ENSG00000083535	ILMN_2227473														0.0409927
ENSG00000121406	ILMN_2227495			0.00180122
ENSG00000114779	ILMN_2227533								0.490973
ENSG00000148834	ILMN_2227573
ENSG00000112852	ILMN_2227757
ENSG00000161509	ILMN_2227790													0.788298
ENSG00000242247	ILMN_2227800
ENSG00000174156	ILMN_2227817
ENSG00000065057	ILMN_2227968
ENSG00000002587	ILMN_2228035													0.918076
ENSG00000036054	ILMN_2228044														0.695908
ENSG00000203661	ILMN_2228155
ENSG00000186832	ILMN_2228162
ENSG00000175806	ILMN_2228180
ENSG00000146350	ILMN_2228196		0.29251												0.815082
ENSG00000151572	ILMN_2228215					0.0717379
ENSG00000116198	ILMN_2228453
ENSG00000132437	ILMN_2228463
ENSG00000146243	ILMN_2228538					0.386549
ENSG00000105185	ILMN_2228710
ENSG00000138764	ILMN_2228732			0.868763			0.0270267						0.572853		0.866635
ENSG00000110675	ILMN_2228749		0.755403
ENSG00000158865	ILMN_2228780
ENSG00000170027	ILMN_2228809						0.115164
ENSG00000151882	ILMN_2228845
ENSG00000010270	ILMN_2228873				0.995239			0.225956
ENSG00000106823	ILMN_2228938
ENSG00000198692	ILMN_2228976					0.0419577
ENSG00000274529	ILMN_2229019
ENSG00000172113	ILMN_2229032				0.315632			0.990576	0.14202
ENSG00000155868	ILMN_2229170						0.0196034							0.260269
ENSG00000145241	ILMN_2229205														0.7566
ENSG00000165730	ILMN_2229214
ENSG00000170860	ILMN_2229242
ENSG00000157404	ILMN_2229379			0.541949
ENSG00000238083	ILMN_2229464
ENSG00000198453	ILMN_2229610														0.858557
ENSG00000213973	ILMN_2229624
ENSG00000178695	ILMN_2229649														0.00787845		0.542333
ENSG00000181467	ILMN_2229839					0.405161
ENSG00000125903	ILMN_2229865
ENSG00000189184	ILMN_2229877						0.0625438								0.232322
ENSG00000174718	ILMN_2229922
ENSG00000135617	ILMN_2229940
ENSG00000124383	ILMN_2229950
ENSG00000086619	ILMN_2229969															0.812482	0.358544
ENSG00000181061	ILMN_2230016	0.491973	0.634727
ENSG00000154553	ILMN_2230025
ENSG00000125124	ILMN_2230035
ENSG00000101200	ILMN_2230117
ENSG00000179284	ILMN_2230178
ENSG00000172943	ILMN_2230530
ENSG00000141542	ILMN_2230566
ENSG00000154710	ILMN_2230579													0.0138384
ENSG00000114686	ILMN_2230592											0.444121
ENSG00000063177	ILMN_2230624
ENSG00000112110	ILMN_2230672
ENSG00000164649	ILMN_2230683
ENSG00000148814	ILMN_2230789			0.170246			0.213947
ENSG00000163754	ILMN_2230862
ENSG00000243646	ILMN_2230892												0.00214508
ENSG00000044115	ILMN_2230902	0.0327508
ENSG00000184857	ILMN_2230998						0.0475358
ENSG00000213401	ILMN_2231003
ENSG00000166046	ILMN_2231051						0.125462
ENSG00000237521	ILMN_2231177
ENSG00000156875	ILMN_2231189					0.00540129									0.221712
ENSG00000189403	ILMN_2231242
ENSG00000183569	ILMN_2231299									0.592825
ENSG00000164451	ILMN_2231436
ENSG00000235217	ILMN_2231478
ENSG00000187533	ILMN_2231546													0.989982	0.921933
ENSG00000215915	ILMN_2231569									0.0404263
ENSG00000168703	ILMN_2231576
ENSG00000271079	ILMN_2231608
ENSG00000226023	ILMN_2231845
ENSG00000258484	ILMN_2231906												0.00501355
ENSG00000148090	ILMN_2231911
ENSG00000165511	ILMN_2231921					0.993419	0.616142					0.234886
ENSG00000183486	ILMN_2231928
ENSG00000155304	ILMN_2231985						0.147707								0.197046
ENSG00000203965	ILMN_2232036
ENSG00000073734	ILMN_2232066
ENSG00000251595	ILMN_2232084
ENSG00000140030	ILMN_2232121
ENSG00000141391	ILMN_2232157
ENSG00000137500	ILMN_2232166														0.585601
ENSG00000072110	ILMN_2232177					0.0183659
ENSG00000149742	ILMN_2232339											0.30877
ENSG00000100982	ILMN_2232368
ENSG00000169251	ILMN_2232430	0.159167
ENSG00000179674	ILMN_2232463
ENSG00000239713	ILMN_2232478													0.0481894
ENSG00000197603	ILMN_2232494											0.571264
ENSG00000206560	ILMN_2232520		0.120212		0.376156			0.492557							0.127861
ENSG00000229183	ILMN_2232630
ENSG00000145555	ILMN_2232712														0.255063
ENSG00000078098	ILMN_2232854					0.570626	0.903904
ENSG00000173660	ILMN_2232936
ENSG00000229937	ILMN_2232953
ENSG00000117215	ILMN_2233050
ENSG00000149136	ILMN_2233099	0.736012
ENSG00000133111	ILMN_2233180			0.209809						0.102814			0.0937928				0.628051
ENSG00000143520	ILMN_2233229											0.20575			0.00793046
ENSG00000198182	ILMN_2233256
ENSG00000198021	ILMN_2233314
ENSG00000153317	ILMN_2233366		0.951995	0.342402	0.962947	0.438328		0.721003	0.751119	0.43043			0.984907
ENSG00000214929	ILMN_2233438
ENSG00000172296	ILMN_2233454					0.909771											0.332618
ENSG00000062194	ILMN_2233493					0.280438							0.0662768	0.176133
ENSG00000188306	ILMN_2233513
ENSG00000138821	ILMN_2233539														0.311596
ENSG00000077514	ILMN_2233552	0.587353	0.608133
ENSG00000236362	ILMN_2233576
ENSG00000130159	ILMN_2233604
ENSG00000204979	ILMN_2233689
ENSG00000004468	ILMN_2233783													0.0846889
ENSG00000205572	ILMN_2233885
ENSG00000129596	ILMN_2234187
ENSG00000198890	ILMN_2234229					0.15659
ENSG00000224051	ILMN_2234310													0.125113
ENSG00000162836	ILMN_2234343				0.519585			0.617679	0.711844
ENSG00000140332	ILMN_2234412
ENSG00000166634	ILMN_2234517
ENSG00000188157	ILMN_2234605
ENSG00000133169	ILMN_2234697
ENSG00000182993	ILMN_2234709						0.00255856
ENSG00000182993	ILMN_2234710						0.712454
ENSG00000140319	ILMN_2234758
ENSG00000243678	ILMN_2234873
ENSG00000148123	ILMN_2234930
ENSG00000116678	ILMN_2234956
ENSG00000141873	ILMN_2234970
ENSG00000188848	ILMN_2235086
ENSG00000176601	ILMN_2235115
ENSG00000144554	ILMN_2235137						0.00981747
ENSG00000100030	ILMN_2235283			0.0424755			0.035492							0.0959863	0.233855
ENSG00000171813	ILMN_2235354		0.843309
ENSG00000170619	ILMN_2235454
ENSG00000144395	ILMN_2235602																0.124469
ENSG00000102606	ILMN_2235679						0.656281
ENSG00000123243	ILMN_2235707						0.0430658
ENSG00000068400	ILMN_2235745									0.00663661
ENSG00000173826	ILMN_2235785	0.00102366										0.00152637
ENSG00000163121	ILMN_2235851
ENSG00000089327	ILMN_2235975
ENSG00000171433	ILMN_2236440
ENSG00000049247	ILMN_2236625
ENSG00000101294	ILMN_2236655
ENSG00000101138	ILMN_2236714
ENSG00000206432	ILMN_2236726			0.16636		0.0466063	0.0683373					0.023797	0.0179673	0.54173	0.388484		0.0921061
ENSG00000159140	ILMN_2236800		0.0864769	0.990194								0.564858	0.307755		0.124083
ENSG00000182379	ILMN_2237211
ENSG00000176956	ILMN_2237252
ENSG00000145284	ILMN_2237428
ENSG00000133138	ILMN_2237474					0.795527
ENSG00000197584	ILMN_2237601
ENSG00000071243	ILMN_2237746				0.100602		0.00883011	0.132038	0.144007						0.241651		0.0690281
ENSG00000141540	ILMN_2238132
ENSG00000151914	ILMN_2238302			0.826729	0.99172			0.926587	0.91527				0.790219		0.578595		0.0792585
ENSG00000205639	ILMN_2238383											0.0796958
ENSG00000122367	ILMN_2238389
ENSG00000130714	ILMN_2238506
ENSG00000080298	ILMN_2238640	0.232658	0.319401			0.20499	0.076786								0.40409
ENSG00000136098	ILMN_2238795				0.969954			0.915752
ENSG00000108384	ILMN_2238928	0.0486959	0.804151
ENSG00000181378	ILMN_2239069
ENSG00000258818	ILMN_2239408						0.918683
ENSG00000119917	ILMN_2239754
ENSG00000147689	ILMN_2239774													0.420947
ENSG00000143322	ILMN_2240003	0.307938	0.293989	0.171475	0.412848	0.38067		0.209701	0.950458					0.0237014
ENSG00000185100	ILMN_2240009									0.320414
ENSG00000108813	ILMN_2240099									0.010421
ENSG00000144852	ILMN_2240109
ENSG00000156313	ILMN_2240128
ENSG00000137501	ILMN_2240221						0.169953
ENSG00000115756	ILMN_2240457
ENSG00000171703	ILMN_2240597
ENSG00000127241	ILMN_2240866				0.553263			0.425257	0.799859
ENSG00000067191	ILMN_2240923
ENSG00000153292	ILMN_2241124
ENSG00000185022	ILMN_2241168			0.0608763									0.1053
ENSG00000103316	ILMN_2241187
ENSG00000185028	ILMN_2241252
ENSG00000141568	ILMN_2241317
ENSG00000160867	ILMN_2241412
ENSG00000155495	ILMN_2241627
ENSG00000109332	ILMN_2241679					0.318888								0.0935916
ENSG00000160145	ILMN_2241750						0.809849							0.654211
ENSG00000116747	ILMN_2241775			0.115951			0.369745						0.0442343		0.190007
ENSG00000122367	ILMN_2241825
ENSG00000085514	ILMN_2241953
ENSG00000187545	ILMN_2242013
ENSG00000138780	ILMN_2242068	0.58845	0.424969				0.551789
ENSG00000196581	ILMN_2242299		0.264823
ENSG00000075429	ILMN_2242309
ENSG00000213071	ILMN_2242345
ENSG00000114956	ILMN_2242403
ENSG00000167037	ILMN_2242450	0.398061				0.244684
ENSG00000109861	ILMN_2242463				0.428429			0.175958	0.333516
ENSG00000103351	ILMN_2242491		0.523687
ENSG00000158234	ILMN_2242533
ENSG00000165584	ILMN_2242635
ENSG00000115602	ILMN_2242900
ENSG00000030419	ILMN_2242921			0.393858	0.646551	0.752862	0.274305	0.448828							0.561349
ENSG00000113273	ILMN_2242937
ENSG00000171262	ILMN_2242984
ENSG00000197124	ILMN_2242998
ENSG00000170961	ILMN_2243036		0.715243		0.256601			0.16507									0.631438
ENSG00000135503	ILMN_2243308				0.29441			0.190628	0.226819
ENSG00000109944	ILMN_2243516
ENSG00000063587	ILMN_2243553			0.393703	0.81544			0.37325		0.0192329		0.135606	0.26323	0.883886	0.0793844
ENSG00000005893	ILMN_2243687						0.380702										0.57851
ENSG00000177054	ILMN_2243697																0.700009
ENSG00000172794	ILMN_2243912						0.974709					0.847845
ENSG00000147130	ILMN_2244004													0.00398383
ENSG00000213626	ILMN_2244009
ENSG00000177692	ILMN_2244087
ENSG00000150093	ILMN_2244108					0.109468
ENSG00000130477	ILMN_2244140		0.957022	0.325194									0.169945				0.0460384
ENSG00000073614	ILMN_2244257													0.341175
ENSG00000137944	ILMN_2244484
ENSG00000139163	ILMN_2244547	0.0646954	0.231274												0.163441
ENSG00000164647	ILMN_2244631					0.97384
ENSG00000079335	ILMN_2244653	0.0141181	0.0606964	0.0149593		0.131206	0.0813525						0.00044121	0.00119409	0.0212548
ENSG00000166484	ILMN_2244699
ENSG00000159423	ILMN_2244841
ENSG00000062598	ILMN_2244889
ENSG00000117122	ILMN_2245087
ENSG00000154473	ILMN_2245180														0.33509
ENSG00000157985	ILMN_2245223				0.365064			0.615488						0.831104
ENSG00000042781	ILMN_2245241
ENSG00000177426	ILMN_2245292
ENSG00000100997	ILMN_2245305
ENSG00000187806	ILMN_2245523
ENSG00000165606	ILMN_2245627
ENSG00000145741	ILMN_2245676		0.747846
ENSG00000056998	ILMN_2245686				0.76204			0.024199	0.485608
ENSG00000204130	ILMN_2245814
ENSG00000146574	ILMN_2246083
ENSG00000179152	ILMN_2246105														0.784306
ENSG00000132692	ILMN_2246131
ENSG00000178104	ILMN_2246134			0.931372		0.396769							0.342815
ENSG00000232040	ILMN_2246154
ENSG00000164175	ILMN_2246188		0.166932
ENSG00000015568	ILMN_2246256
ENSG00000134242	ILMN_2246328									0.498606
ENSG00000179222	ILMN_2246382
ENSG00000121966	ILMN_2246410
ENSG00000165699	ILMN_2246510	0.350899	0.608417	0.37906	0.316517			0.734876	0.218097				0.571355
ENSG00000145113	ILMN_2246555
ENSG00000144810	ILMN_2246563													0.314566
ENSG00000180185	ILMN_2246661					0.0921481	0.0181067
ENSG00000079263	ILMN_2246882
ENSG00000107223	ILMN_2246894
ENSG00000171791	ILMN_2246956		0.661829			0.885927
ENSG00000111077	ILMN_2247084									0.00242114
ENSG00000175866	ILMN_2247226		0.281107									0.189756
ENSG00000069667	ILMN_2247229	0.0343214	0.00043379			0.0597056	0.227803					0.0205996			0.0002242	0.00417973	0.0651196
ENSG00000159871	ILMN_2247296
ENSG00000101346	ILMN_2247360											0.770063
ENSG00000126752	ILMN_2247572
ENSG00000137818	ILMN_2247594
ENSG00000159140	ILMN_2247664		0.0401033	0.88602								0.615473	0.583714		0.340498
ENSG00000137948	ILMN_2247703
ENSG00000177426	ILMN_2247842
ENSG00000077150	ILMN_2247868
ENSG00000124615	ILMN_2247988									0.0373687
ENSG00000125898	ILMN_2248093
ENSG00000184058	ILMN_2248112
ENSG00000140464	ILMN_2248192
ENSG00000108406	ILMN_2248589					0.242093						0.0168347			0.0893735
ENSG00000138650	ILMN_2248632			0.680223		0.0517716							0.163907		0.742624
ENSG00000138835	ILMN_2248655
ENSG00000156521	ILMN_2248725
ENSG00000128335	ILMN_2248822
ENSG00000177311	ILMN_2248863					0.164455							0.00054921	0.0444225
ENSG00000124243	ILMN_2248912
ENSG00000111335	ILMN_2248970	0.144334															0.383414
ENSG00000184709	ILMN_2249018
ENSG00000143155	ILMN_2249282
ENSG00000143155	ILMN_2249288
ENSG00000090054	ILMN_2249473
ENSG00000106459	ILMN_2249551
ENSG00000165417	ILMN_2249552														0.455465
ENSG00000166342	ILMN_2249578
ENSG00000105699	ILMN_2249677
ENSG00000086730	ILMN_2249720																0.0256115
ENSG00000102290	ILMN_2249769
ENSG00000010810	ILMN_2249920					0.614027	0.589758						0.483026
ENSG00000186185	ILMN_2250048	0.318434	0.0611478
ENSG00000142599	ILMN_2250126						0.152185							0.0734852
ENSG00000165617	ILMN_2250344					0.37411
ENSG00000183963	ILMN_2250445
ENSG00000197879	ILMN_2250820
ENSG00000136206	ILMN_2250830		0.0417265				0.252532								0.0221009
ENSG00000198198	ILMN_2250853
ENSG00000114861	ILMN_2250923	0.921832		0.623841			0.835939								0.377112
ENSG00000120519	ILMN_2251020					0.46603			0.768475						0.392798
ENSG00000139613	ILMN_2251047	0.857331								0.211883		0.204689
ENSG00000144504	ILMN_2251062		0.868228
ENSG00000108387	ILMN_2251114
ENSG00000089248	ILMN_2251184				0.305464			0.492489	0.318954
ENSG00000152763	ILMN_2251225	0.322062	0.93444											0.848849
ENSG00000149925	ILMN_2251253
ENSG00000196998	ILMN_2251279
ENSG00000020256	ILMN_2251375
ENSG00000117676	ILMN_2251452									0.80327
ENSG00000172995	ILMN_2251505
ENSG00000040487	ILMN_2251664	0.434478	0.755642		0.817135			0.685119
ENSG00000139926	ILMN_2251759			0.620211		0.708622							0.519593		0.76388
ENSG00000115590	ILMN_2251766
ENSG00000073969	ILMN_2251784	0.961116					0.596322
ENSG00000113810	ILMN_2251804
ENSG00000078699	ILMN_2251895
ENSG00000253485	ILMN_2251961													0.268383
ENSG00000159086	ILMN_2251978
ENSG00000177483	ILMN_2252021
ENSG00000108953	ILMN_2252136						0.778775
ENSG00000150991	ILMN_2252160			0.377816									0.590633
ENSG00000167196	ILMN_2252178				0.891682			0.27465
ENSG00000142330	ILMN_2252186
ENSG00000109381	ILMN_2252295						0.897307								0.867729		0.955298
ENSG00000144061	ILMN_2252300
ENSG00000176978	ILMN_2252309
ENSG00000166997	ILMN_2252408									0.072303
ENSG00000156587	ILMN_2252495
ENSG00000101363	ILMN_2252554
ENSG00000097021	ILMN_2252621
ENSG00000196517	ILMN_2252701					0.686726	0.572908							0.6776
ENSG00000132549	ILMN_2252705						0.2222						0.0232142	0.22973			0.16439
ENSG00000135801	ILMN_2252813							0.493013
ENSG00000100600	ILMN_2253017
ENSG00000246705	ILMN_2253065							0.0158135
ENSG00000136098	ILMN_2253145				0.249906			0.518028
ENSG00000147081	ILMN_2253207
ENSG00000177692	ILMN_2253246
ENSG00000094975	ILMN_2253272		0.545382
ENSG00000067606	ILMN_2253286
ENSG00000100926	ILMN_2253300													0.733479
ENSG00000269405	ILMN_2253537
ENSG00000253729	ILMN_2253648						0.60275
ENSG00000132470	ILMN_2253707													0.192419
ENSG00000132153	ILMN_2253720	0.817257	0.995088
ENSG00000113532	ILMN_2253732					0.16792	0.0624929
ENSG00000137496	ILMN_2253759	0.609573
ENSG00000151892	ILMN_2253805						0.33699
ENSG00000176771	ILMN_2253822
ENSG00000122970	ILMN_2254123														0.212019
ENSG00000131263	ILMN_2254182		0.194206				0.351118								0.132828
ENSG00000166225	ILMN_2254562		0.948146			0.953709	0.67545	0.328683							0.431105
ENSG00000188706	ILMN_2254574	0.281315		0.393639					0.0527957					0.140515
ENSG00000135317	ILMN_2254583			0.768056			0.310334						0.900047		0.765633
ENSG00000140678	ILMN_2254635
ENSG00000099715	ILMN_2254722
ENSG00000205022	ILMN_2254943
ENSG00000131069	ILMN_2254962	0.646662
ENSG00000112992	ILMN_2254994		0.0134862				0.543516		0.13729
ENSG00000177359	ILMN_2255001
ENSG00000163466	ILMN_2255021
ENSG00000082458	ILMN_2255043														0.257839
ENSG00000197822	ILMN_2255088
ENSG00000275718	ILMN_2255130
ENSG00000119866	ILMN_2255133	0.449296				0.457601									0.980483
ENSG00000258659	ILMN_2255142
ENSG00000140832	ILMN_2255256
ENSG00000134419	ILMN_2255310												0.549429
ENSG00000130202	ILMN_2255382
ENSG00000172794	ILMN_2255579						0.372856					0.0381758
ENSG00000130338	ILMN_2255605					0.0208768	0.178647
ENSG00000082512	ILMN_2255811						0.156691
ENSG00000140961	ILMN_2255877
ENSG00000197249	ILMN_2256050
ENSG00000013563	ILMN_2256081
ENSG00000100503	ILMN_2256106	0.00780568	0.0265595	0.170721									0.0723362
ENSG00000115523	ILMN_2256295
ENSG00000197933	ILMN_2256359
ENSG00000146151	ILMN_2256482													0.000471335
ENSG00000110693	ILMN_2256687	0.823798	0.533303		0.479702			0.735478	0.406815					0.256325			0.943105
ENSG00000130177	ILMN_2256765
ENSG00000196498	ILMN_2256868					0.047893
ENSG00000124508	ILMN_2256894																0.376627
ENSG00000109339	ILMN_2256907			0.10439			0.136597						0.0211558
ENSG00000130940	ILMN_2256953
ENSG00000204305	ILMN_2257015
ENSG00000143851	ILMN_2257223
ENSG00000047634	ILMN_2257377					0.71466									0.338747
ENSG00000051180	ILMN_2257432
ENSG00000174059	ILMN_2257587											0.956718
ENSG00000133121	ILMN_2257607		0.632965	0.335008	0.852495			0.182873	0.655569						0.528327
ENSG00000182389	ILMN_2257652				0.91469	0.392101	0.0640421	0.675771	0.524753					0.148686	0.643327
ENSG00000175193	ILMN_2257665
ENSG00000165406	ILMN_2257749					0.0448535
ENSG00000138686	ILMN_2257833														0.343312
ENSG00000176845	ILMN_2258004
ENSG00000109790	ILMN_2258234														0.533723
ENSG00000023572	ILMN_2258268
ENSG00000137171	ILMN_2258363		0.401159
ENSG00000087088	ILMN_2258383
ENSG00000174944	ILMN_2258409
ENSG00000145740	ILMN_2258471														0.209265
ENSG00000163170	ILMN_2258488														0.980524
ENSG00000116731	ILMN_2258543											0.472375
ENSG00000095637	ILMN_2258689						0.0474258					0.0974846					0.977478
ENSG00000175866	ILMN_2258749		0.462898									0.180788
ENSG00000055950	ILMN_2258774
ENSG00000164483	ILMN_2258816		0.505679				0.498856							0.0481542			0.0561506
ENSG00000141404	ILMN_2258897						0.0517236
ENSG00000186522	ILMN_2258958													0.221666
ENSG00000204382	ILMN_2258977
ENSG00000160310	ILMN_2259119													0.869944
ENSG00000182447	ILMN_2259155
ENSG00000125247	ILMN_2259223																0.199811
ENSG00000122674	ILMN_2259292
ENSG00000157214	ILMN_2259308													0.0323014	0.354346
ENSG00000064687	ILMN_2259319
ENSG00000139597	ILMN_2259467														0.260816
ENSG00000015475	ILMN_2259495					0.451217
ENSG00000178645	ILMN_2259520
ENSG00000005483	ILMN_2259633				0.931647			0.16019
ENSG00000146938	ILMN_2259730
ENSG00000164532	ILMN_2259815
ENSG00000163975	ILMN_2259818
ENSG00000083123	ILMN_2259949
ENSG00000104055	ILMN_2259966
ENSG00000137074	ILMN_2260058									0.649511
ENSG00000249437	ILMN_2260082														0.633315
ENSG00000013573	ILMN_2260120	0.719227	0.32711									0.28115
ENSG00000163499	ILMN_2260313
ENSG00000133627	ILMN_2260392
ENSG00000142687	ILMN_2260500												0.943377
ENSG00000198670	ILMN_2260643
ENSG00000174562	ILMN_2260715
ENSG00000146457	ILMN_2260725			0.77315									0.557021
ENSG00000073605	ILMN_2260756
ENSG00000184205	ILMN_2260813	0.638887	0.877705										0.87359
ENSG00000100814	ILMN_2260833														0.0134177
ENSG00000074603	ILMN_2260926	0.686852	0.699453	0.777808									0.950655		0.79213	0.781146
ENSG00000131059	ILMN_2260933
ENSG00000100300	ILMN_2260991
ENSG00000111859	ILMN_2261076	0.0504183
ENSG00000120896	ILMN_2261099
ENSG00000160211	ILMN_2261122
ENSG00000266028	ILMN_2261379
ENSG00000167286	ILMN_2261416
ENSG00000160224	ILMN_2261519
ENSG00000198019	ILMN_2261600
ENSG00000163599	ILMN_2261627
ENSG00000108100	ILMN_2261784			0.675554	0.898806				0.511799				0.568496
ENSG00000110492	ILMN_2261876
ENSG00000136813	ILMN_2261882					0.686421
ENSG00000154813	ILMN_2261973	0.654947			0.616934			0.943475	0.558193
ENSG00000178685	ILMN_2262044
ENSG00000261052	ILMN_2262177								0.569529
ENSG00000187953	ILMN_2262198
ENSG00000204977	ILMN_2262275					0.0257073
ENSG00000254772	ILMN_2262288
ENSG00000160179	ILMN_2262362																0.717633
ENSG00000205268	ILMN_2262444					0.219555	0.0104845	0.00913338
ENSG00000105298	ILMN_2262462													0.956567
ENSG00000184058	ILMN_2262510
ENSG00000101247	ILMN_2262543														0.298136
ENSG00000115041	ILMN_2262644
ENSG00000171150	ILMN_2262749			0.61954			0.569899						0.636627		0.469098
ENSG00000018189	ILMN_2262901								0.534095						0.261694
ENSG00000008735	ILMN_2262930		0.0612572
ENSG00000115935	ILMN_2262957					0.261306						0.447587		0.884319	0.958095
ENSG00000149557	ILMN_2263054
ENSG00000182667	ILMN_2263086					0.835867				0.0831856					0.33777		0.900257
ENSG00000168569	ILMN_2263144
ENSG00000010704	ILMN_2263236				0.31276		0.0188082	0.0208274	0.253166
ENSG00000196814	ILMN_2263312
ENSG00000072778	ILMN_2263466							0.562677
ENSG00000008294	ILMN_2263718					0.662674	0.333949
ENSG00000197563	ILMN_2263829														0.0855142
ENSG00000154016	ILMN_2264011
ENSG00000167754	ILMN_2264029
ENSG00000243566	ILMN_2264177
ENSG00000160062	ILMN_2264205			0.277058											0.451966
ENSG00000101191	ILMN_2264482											0.0698843
ENSG00000080561	ILMN_2264597
ENSG00000164190	ILMN_2264625						0.00259898								0.925517
ENSG00000183878	ILMN_2264634				0.109078		0.122489	0.411106	0.0525493						0.327049
ENSG00000050426	ILMN_2264681
ENSG00000156475	ILMN_2264788					0.36407	0.255144							0.499504
ENSG00000136160	ILMN_2264916
ENSG00000055163	ILMN_2264981									0.186865		0.0591165		0.0113453
ENSG00000188529	ILMN_2265082					0.396814									0.765886
ENSG00000089916	ILMN_2265093					0.403061	0.20479					0.945648			0.705494
ENSG00000167770	ILMN_2265222
ENSG00000124440	ILMN_2265623				0.904423			0.424256	0.701895
ENSG00000175063	ILMN_2265654
ENSG00000133460	ILMN_2265759
ENSG00000115641	ILMN_2265783
ENSG00000170324	ILMN_2265985
ENSG00000142794	ILMN_2265995
ENSG00000104490	ILMN_2266184					0.0520374
ENSG00000116977	ILMN_2266214						0.333213							0.0961614
ENSG00000095637	ILMN_2266224						0.607848					0.501915					0.833728
ENSG00000048707	ILMN_2266228
ENSG00000134255	ILMN_2266309
ENSG00000075790	ILMN_2266334	0.372813	0.700526		0.310004	0.884824		0.449058						0.673927	0.22117		0.888218
ENSG00000140199	ILMN_2266573
ENSG00000187116	ILMN_2266595
ENSG00000125945	ILMN_2266762		0.44215				0.436806									0.625514
ENSG00000243232	ILMN_2266936
ENSG00000111371	ILMN_2266948					0.524645	0.717117
ENSG00000197465	ILMN_2266962									0.197193
ENSG00000057593	ILMN_2267025
ENSG00000165861	ILMN_2267084													0.00971731
ENSG00000120727	ILMN_2267104
ENSG00000185247	ILMN_2267131													0.0184253
ENSG00000008513	ILMN_2267135
ENSG00000166452	ILMN_2267365						0.040099
ENSG00000091409	ILMN_2267488					0.36021	0.397366
ENSG00000152611	ILMN_2267508
ENSG00000173848	ILMN_2267535						0.122051
ENSG00000107521	ILMN_2267787									0.51554
ENSG00000186160	ILMN_2267797
ENSG00000129226	ILMN_2267914
ENSG00000185247	ILMN_2267990													0.595579
ENSG00000138614	ILMN_2268026															0.190978
ENSG00000119487	ILMN_2268068													0.208439
ENSG00000143502	ILMN_2268115
ENSG00000106003	ILMN_2268156
ENSG00000097007	ILMN_2268241					0.672244
ENSG00000125844	ILMN_2268381
ENSG00000132549	ILMN_2268409						0.155791						0.190344	0.103156			0.968642
ENSG00000100433	ILMN_2268529			0.446591									0.995864
ENSG00000147081	ILMN_2268556
ENSG00000109944	ILMN_2268593
ENSG00000129292	ILMN_2268618															0.689958
ENSG00000166170	ILMN_2268855		0.788879	0.608049									0.479778
ENSG00000147533	ILMN_2268921
ENSG00000138435	ILMN_2268969
ENSG00000151577	ILMN_2268990
ENSG00000114209	ILMN_2269002	0.0057687				0.0268071							0.00173816		0.027073
ENSG00000172469	ILMN_2269092														0.448655
ENSG00000133612	ILMN_2269136	0.215192	0.635873
ENSG00000130844	ILMN_2269193
ENSG00000108176	ILMN_2269256
ENSG00000102531	ILMN_2269380				0.842153	0.681287	0.350151	0.926359	0.868401
ENSG00000080298	ILMN_2269392	0.880682	0.384151			0.714419	0.158611								0.327465
ENSG00000054267	ILMN_2269564			0.251519		0.584767	0.168222						0.573489		0.991467
ENSG00000198689	ILMN_2269619		0.176908				0.290613
ENSG00000172288	ILMN_2269673
ENSG00000112530	ILMN_2269900
ENSG00000135821	ILMN_2269977													0.766897
ENSG00000109576	ILMN_2270015
ENSG00000158769	ILMN_2270053
ENSG00000111860	ILMN_2270100	0.160831	0.0137425		0.0748973	0.120134		0.0451589							0.0137526
ENSG00000143514	ILMN_2270299											0.00885405
ENSG00000182541	ILMN_2270443
ENSG00000125967	ILMN_2270491											0.204729		0.00763317
ENSG00000107185	ILMN_2270607
ENSG00000151704	ILMN_2270802
ENSG00000133316	ILMN_2270845
ENSG00000186448	ILMN_2270900					0.0565105
ENSG00000003147	ILMN_2270909											0.0234351
ENSG00000159063	ILMN_2271014				0.308007				0.239611
ENSG00000154330	ILMN_2271149
ENSG00000067191	ILMN_2271304
ENSG00000099785	ILMN_2271336			0.000605939
ENSG00000165689	ILMN_2271379
ENSG00000169059	ILMN_2271568
ENSG00000152767	ILMN_2271584				0.854922			0.612967
ENSG00000168488	ILMN_2271627									0.0309884
ENSG00000183401	ILMN_2271699											0.472565
ENSG00000136531	ILMN_2271762	0.526728	0.391735			0.420821									0.817801
ENSG00000158578	ILMN_2271875
ENSG00000166664	ILMN_2271884
ENSG00000175105	ILMN_2271894	0.628124	0.0851185				0.983735								0.0929287
ENSG00000188981	ILMN_2271924													0.298871
ENSG00000116747	ILMN_2272074			0.0739531			0.140655						0.147748		0.315
ENSG00000123143	ILMN_2272120
ENSG00000165192	ILMN_2272251
ENSG00000169031	ILMN_2272270	0.638568					0.200826								0.943806
ENSG00000165125	ILMN_2272412
ENSG00000000938	ILMN_2272519
ENSG00000132207	ILMN_2272708
ENSG00000137878	ILMN_2272857
ENSG00000136709	ILMN_2272867
ENSG00000204176	ILMN_2272876
ENSG00000182400	ILMN_2272967					0.0380387
ENSG00000164136	ILMN_2273053	0.36175		0.717802									0.831265
ENSG00000158711	ILMN_2273103	0.280346	0.0419357		0.524845	0.0289412	0.119305	0.0789661							0.0286286		0.369517
ENSG00000188687	ILMN_2273224													0.0125518	0.0115318
ENSG00000110429	ILMN_2273261	0.863185	0.736146											0.961364	0.777516
ENSG00000154240	ILMN_2273331
ENSG00000103148	ILMN_2273447	0.406486
ENSG00000116885	ILMN_2273572
ENSG00000120498	ILMN_2273595
ENSG00000076826	ILMN_2273609
ENSG00000147654	ILMN_2273683														0.506358
ENSG00000120963	ILMN_2273700														0.0362489
ENSG00000163516	ILMN_2273796
ENSG00000137075	ILMN_2273882	0.00630602		0.019599	0.434104		0.00163587	0.00685589					0.0021928		0.0214237
ENSG00000146839	ILMN_2273902
ENSG00000197142	ILMN_2273911
ENSG00000185379	ILMN_2273921											0.640327
ENSG00000125863	ILMN_2274180	0.236687	0.062487												0.0233445
ENSG00000196284	ILMN_2274199					0.511546
ENSG00000100031	ILMN_2274240
ENSG00000118257	ILMN_2274306											0.0749669			0.589714
ENSG00000253305	ILMN_2274355													0.578643
ENSG00000162688	ILMN_2274377												0.787783		0.76332
ENSG00000090054	ILMN_2274420
ENSG00000083828	ILMN_2274531
ENSG00000007237	ILMN_2274571				0.751318			0.781964	0.561579	0.892425				0.489037	0.553957
ENSG00000166473	ILMN_2274586
ENSG00000164172	ILMN_2274923
ENSG00000106128	ILMN_2275060
ENSG00000091073	ILMN_2275098				0.469735			0.0311879
ENSG00000188766	ILMN_2275110
ENSG00000129667	ILMN_2275126
ENSG00000112038	ILMN_2275199
ENSG00000145194	ILMN_2275248
ENSG00000153914	ILMN_2275297	0.0874826	0.0784363		0.206749				0.0213405						0.021275		0.871741
ENSG00000163485	ILMN_2275396
ENSG00000143365	ILMN_2275399				0.874481			0.0548339
ENSG00000113648	ILMN_2275437
ENSG00000127870	ILMN_2275455														0.100851
ENSG00000173166	ILMN_2275502														0.632883
ENSG00000139734	ILMN_2275533			0.343226	0.0899586			0.0629197					0.233379
ENSG00000178057	ILMN_2275560
ENSG00000162997	ILMN_2275583
ENSG00000136099	ILMN_2275711
ENSG00000137976	ILMN_2275742
ENSG00000137203	ILMN_2275760				0.594136			0.869319	0.660299
ENSG00000169683	ILMN_2275803
ENSG00000214078	ILMN_2276002
ENSG00000116191	ILMN_2276290					0.247303	0.213826						0.169446
ENSG00000068831	ILMN_2276397
ENSG00000132768	ILMN_2276431		0.347648
ENSG00000078018	ILMN_2276461						0.67936								0.0593631
ENSG00000010803	ILMN_2276504
ENSG00000213983	ILMN_2276598
ENSG00000150764	ILMN_2276688		0.0442465
ENSG00000100601	ILMN_2276750				0.926465			0.261601
ENSG00000101346	ILMN_2276758											0.00326984
ENSG00000165792	ILMN_2276811
ENSG00000117697	ILMN_2276820						0.60459
ENSG00000179593	ILMN_2276904
ENSG00000104381	ILMN_2276933
ENSG00000157514	ILMN_2276952
ENSG00000158062	ILMN_2276987																0.384243
ENSG00000176783	ILMN_2277025
ENSG00000108946	ILMN_2277077
ENSG00000166913	ILMN_2277099						0.351208
ENSG00000158062	ILMN_2277121																0.869536
ENSG00000175054	ILMN_2277201						0.635149								0.998482
ENSG00000125775	ILMN_2277246
ENSG00000110841	ILMN_2277252														0.166062
ENSG00000082482	ILMN_2277334
ENSG00000157637	ILMN_2277419
ENSG00000182866	ILMN_2277426
ENSG00000162688	ILMN_2277492												0.171534		0.122371
ENSG00000160305	ILMN_2277523							0.822042	0.343767
ENSG00000132781	ILMN_2277537	0.0511511
ENSG00000012061	ILMN_2277676		0.0371812
ENSG00000008086	ILMN_2277725
ENSG00000133895	ILMN_2277877
ENSG00000142875	ILMN_2278112												0.570162
ENSG00000140416	ILMN_2278152
ENSG00000159692	ILMN_2278235
ENSG00000164398	ILMN_2278242				0.410415		0.321029	0.379526	0.462598					0.291282	0.471836
ENSG00000128655	ILMN_2278246																0.568553
ENSG00000148832	ILMN_2278265
ENSG00000227471	ILMN_2278335
ENSG00000177504	ILMN_2278413
ENSG00000176953	ILMN_2278512											0.701504
ENSG00000176953	ILMN_2278518											0.326995
ENSG00000166596	ILMN_2278539
ENSG00000172197	ILMN_2278550	0.780549				0.899827											0.489294
ENSG00000144134	ILMN_2278561																0.227692
ENSG00000106484	ILMN_2278590
ENSG00000257923	ILMN_2278636				0.317145			0.0547264
ENSG00000196268	ILMN_2278653														0.29496
ENSG00000168781	ILMN_2278686											0.68798
ENSG00000106263	ILMN_2278729
ENSG00000268009	ILMN_2278806
ENSG00000205268	ILMN_2278819					0.916502	0.176177	0.353579
ENSG00000169228	ILMN_2278850
ENSG00000100083	ILMN_2278908
ENSG00000137634	ILMN_2278984
ENSG00000204138	ILMN_2279099											0.919608		0.150807
ENSG00000102221	ILMN_2279144					0.6049
ENSG00000170545	ILMN_2279182
ENSG00000183560	ILMN_2279217
ENSG00000146457	ILMN_2279339			0.000668651									0.0147878
ENSG00000186431	ILMN_2279367
ENSG00000112759	ILMN_2279377
ENSG00000143627	ILMN_2279397
ENSG00000196470	ILMN_2279413		0.220468
ENSG00000187699	ILMN_2279484
ENSG00000110321	ILMN_2279635				0.256153		0.130481	0.0118271	0.229156						0.126089
ENSG00000121380	ILMN_2279645
ENSG00000058404	ILMN_2279796
ENSG00000173258	ILMN_2279834
ENSG00000182866	ILMN_2279844
ENSG00000156232	ILMN_2279873
ENSG00000005893	ILMN_2279961						0.0287002										0.0259351
ENSG00000241258	ILMN_2280053											0.365996
ENSG00000072682	ILMN_2280135				0.66083	0.245109		0.709171
ENSG00000023516	ILMN_2280189	0.673909	0.5146										0.198384
ENSG00000171560	ILMN_2280203
ENSG00000112530	ILMN_2280441
ENSG00000137310	ILMN_2280480											0.1108
ENSG00000187833	ILMN_2280542
ENSG00000082074	ILMN_2280548						0.852626
ENSG00000135976	ILMN_2280568													0.500519
ENSG00000172058	ILMN_2280630
ENSG00000088826	ILMN_2280707
ENSG00000183049	ILMN_2280721															0.127329
ENSG00000181038	ILMN_2280731																0.747409
ENSG00000156515	ILMN_2280871
ENSG00000006715	ILMN_2280911					0.0693658	0.105447								0.0991882
ENSG00000121690	ILMN_2280960
ENSG00000160818	ILMN_2281069
ENSG00000115107	ILMN_2281089				0.0292896			0.000171193						0.00542524
ENSG00000101843	ILMN_2281128
ENSG00000091157	ILMN_2281167					0.485172						0.668222
ENSG00000214944	ILMN_2281186				0.830875			0.569003
ENSG00000157654	ILMN_2281225											0.613295			0.422292
ENSG00000213658	ILMN_2281320
ENSG00000185252	ILMN_2281404											0.281313
ENSG00000144191	ILMN_2281486
ENSG00000073737	ILMN_2281502
ENSG00000178078	ILMN_2281529
ENSG00000132026	ILMN_2281607
ENSG00000138036	ILMN_2281734						0.0531227			0.611027		0.301946
ENSG00000139970	ILMN_2281786			0.325649									0.65888
ENSG00000243137	ILMN_2281810
ENSG00000133739	ILMN_2281881					0.144488						0.16947		0.0321749
ENSG00000185666	ILMN_2282019
ENSG00000197530	ILMN_2282077													0.201071
ENSG00000198218	ILMN_2282081																0.618408
ENSG00000119684	ILMN_2282282											0.855428
ENSG00000107537	ILMN_2282352
ENSG00000120645	ILMN_2282366
ENSG00000089225	ILMN_2282379
ENSG00000137203	ILMN_2282477				0.263649			0.284499	0.0689961
ENSG00000059377	ILMN_2282641											0.955548
ENSG00000100099	ILMN_2282718																0.756675
ENSG00000138735	ILMN_2282729					0.0552914
ENSG00000138346	ILMN_2282959				0.170465			0.10699	0.0228628						0.0521861
ENSG00000111817	ILMN_2283001
ENSG00000099864	ILMN_2283185									0.320965
ENSG00000128284	ILMN_2283195
ENSG00000132801	ILMN_2283196		0.560995
ENSG00000177363	ILMN_2283216
ENSG00000165181	ILMN_2283245													0.225042
ENSG00000153253	ILMN_2283293	0.399412	0.759037			0.0453664							0.214191		0.643075
ENSG00000116729	ILMN_2283325
ENSG00000101084	ILMN_2283388
ENSG00000120875	ILMN_2283398				0.775546		0.543682	0.898354				0.412186
ENSG00000154027	ILMN_2283473
ENSG00000154153	ILMN_2283597
ENSG00000042317	ILMN_2283726
ENSG00000188175	ILMN_2283772
ENSG00000204963	ILMN_2283895
ENSG00000078018	ILMN_2283915						0.172291								0.963964
ENSG00000116396	ILMN_2284013	0.790149	0.192465
ENSG00000166558	ILMN_2284077
ENSG00000197852	ILMN_2284113
ENSG00000066405	ILMN_2284157
ENSG00000169764	ILMN_2284181						0.258107
ENSG00000117266	ILMN_2284222
ENSG00000100897	ILMN_2284327											0.0270198
ENSG00000100987	ILMN_2284400
ENSG00000196335	ILMN_2284496
ENSG00000125741	ILMN_2284591
ENSG00000112280	ILMN_2284647
ENSG00000065000	ILMN_2284667
ENSG00000136147	ILMN_2284706
ENSG00000150540	ILMN_2284744											0.305613			0.105001
ENSG00000204264	ILMN_2284794
ENSG00000107187	ILMN_2284893
ENSG00000204919	ILMN_2284930
ENSG00000033050	ILMN_2284941		0.281606
ENSG00000067066	ILMN_2284998
ENSG00000145934	ILMN_2285032	0.999692	0.601352
ENSG00000166526	ILMN_2285091			0.151521									0.0512087
ENSG00000138081	ILMN_2285112
ENSG00000090686	ILMN_2285141			0.539188		0.695041							0.187026
ENSG00000135924	ILMN_2285213											0.0664168
ENSG00000213218	ILMN_2285280
ENSG00000140263	ILMN_2285375					0.0120754
ENSG00000174740	ILMN_2285390
ENSG00000161249	ILMN_2285404
ENSG00000143815	ILMN_2285480				0.817987		0.389735	0.923985	0.996235
ENSG00000240344	ILMN_2285490					0.00356602
ENSG00000068366	ILMN_2285506		0.302573	0.0807868									0.137771	0.903328	0.375697	0.358889
ENSG00000138744	ILMN_2285568											0.168828
ENSG00000120685	ILMN_2285585					0.0455267
ENSG00000104936	ILMN_2285603	0.799297	0.592779
ENSG00000160305	ILMN_2285618							0.147069	0.60045
ENSG00000185774	ILMN_2285648					0.540661											0.621352
ENSG00000204387	ILMN_2285708
ENSG00000042088	ILMN_2285713
ENSG00000129657	ILMN_2285802	0.212274			0.944965			0.0823304								0.0428673
ENSG00000182118	ILMN_2285817
ENSG00000102290	ILMN_2285951
ENSG00000166803	ILMN_2285996
ENSG00000047230	ILMN_2286024				0.0887824			0.0897627	0.0211066
ENSG00000128050	ILMN_2286106
ENSG00000060718	ILMN_2286253				0.501565		0.945301	0.95086
ENSG00000163714	ILMN_2286334		0.465429			0.287362								0.563624	0.846809
ENSG00000075340	ILMN_2286339	0.303411	0.116274											0.018403	0.322345
ENSG00000157423	ILMN_2286379
ENSG00000105519	ILMN_2286400
ENSG00000163607	ILMN_2286514
ENSG00000160323	ILMN_2286570
ENSG00000044524	ILMN_2286574	0.00941503			0.104378	0.514296		0.00539035						0.0251652	0.0212504
ENSG00000087470	ILMN_2286800	0.250733	0.731388									0.1348
ENSG00000141551	ILMN_2286870
ENSG00000204347	ILMN_2286987
ENSG00000124440	ILMN_2287061				0.513181			0.0267521	0.484368
ENSG00000100483	ILMN_2287082					0.187119									0.250719
ENSG00000108312	ILMN_2287147
ENSG00000151914	ILMN_2287157			0.894657	0.424813			0.941061	0.0407319				0.540122		0.0218143		0.399154
ENSG00000152700	ILMN_2287168			0.0033575		0.00501633	0.00202989						0.000132713		0.0302417
ENSG00000141959	ILMN_2287253
ENSG00000152254	ILMN_2287257
ENSG00000151327	ILMN_2287276
ENSG00000117614	ILMN_2287296
ENSG00000072182	ILMN_2287535
ENSG00000178343	ILMN_2287543					0.563358
ENSG00000164164	ILMN_2287604	0.0823551	0.369861	0.330987		0.0287444	0.020924								0.481281
ENSG00000181690	ILMN_2287653	0.203519	0.796278			0.178513						0.324012			0.818046
ENSG00000128513	ILMN_2287707
ENSG00000013275	ILMN_2287888
ENSG00000089505	ILMN_2287911
ENSG00000083799	ILMN_2287941		0.0698811	0.229623			0.0604033						0.27857
ENSG00000110693	ILMN_2287958	0.335282	0.351065		0.456513			0.308317	0.779115					0.255661			0.0482592
ENSG00000140718	ILMN_2288070											0.160367
ENSG00000172468	ILMN_2288142
ENSG00000141540	ILMN_2288148
ENSG00000160216	ILMN_2288175												0.188639
ENSG00000106410	ILMN_2288219
ENSG00000102893	ILMN_2288232
ENSG00000140553	ILMN_2288254
ENSG00000172352	ILMN_2288290
ENSG00000182923	ILMN_2288297						0.480537							0.0718927
ENSG00000130787	ILMN_2288402											0.0489758
ENSG00000174007	ILMN_2288483
ENSG00000251664	ILMN_2288582
ENSG00000205777	ILMN_2288639					0.166717
ENSG00000174652	ILMN_2288740
ENSG00000109881	ILMN_2288784												0.321866		0.396858
ENSG00000214575	ILMN_2288905			0.316715	0.62023			0.258638	0.981765				0.192931
ENSG00000164031	ILMN_2288915						0.158366								0.314551	0.456943
ENSG00000119698	ILMN_2288928
ENSG00000184588	ILMN_2288976												0.670794	0.0540339	0.86675
ENSG00000173821	ILMN_2289093		0.666853			0.702672								0.0134564			0.701184
ENSG00000170266	ILMN_2289111
ENSG00000113649	ILMN_2289301						0.727843							0.504586	0.424873
ENSG00000050165	ILMN_2289381
ENSG00000276203	ILMN_2289424
ENSG00000145675	ILMN_2289433	0.13547	0.641351
ENSG00000159648	ILMN_2289473
ENSG00000182132	ILMN_2289533
ENSG00000179403	ILMN_2289576
ENSG00000137731	ILMN_2289593
ENSG00000172425	ILMN_2289623		0.380832
ENSG00000143575	ILMN_2289775									0.0882393
ENSG00000172995	ILMN_2289825
ENSG00000172250	ILMN_2289840
ENSG00000143226	ILMN_2289849
ENSG00000162430	ILMN_2289887											0.0240553
ENSG00000182606	ILMN_2289924		0.662749
ENSG00000188986	ILMN_2290007
ENSG00000120725	ILMN_2290025
ENSG00000134215	ILMN_2290068	0.490657			0.373418	0.91962		0.448991						0.0574548
ENSG00000118900	ILMN_2290089					0.179414
ENSG00000106780	ILMN_2290118													0.343113	0.292752
ENSG00000088756	ILMN_2290204				0.757179	0.258042		0.221289	0.716413						0.936619
ENSG00000188878	ILMN_2290251
ENSG00000159200	ILMN_2290338
ENSG00000050628	ILMN_2290444			0.533756		0.839417	0.154824
ENSG00000050628	ILMN_2290453			0.23722		0.549201	0.23981
ENSG00000214063	ILMN_2290522
ENSG00000204580	ILMN_2290547									0.00410794
ENSG00000093183	ILMN_2290618					0.544564									0.27335
ENSG00000172349	ILMN_2290628	0.218739														0.307869
ENSG00000150455	ILMN_2290679
ENSG00000162627	ILMN_2290686						0.0213062					0.0399632
ENSG00000188171	ILMN_2290732
ENSG00000084693	ILMN_2290776
ENSG00000122026	ILMN_2290808
ENSG00000163596	ILMN_2290877						0.193584							0.0852057
ENSG00000255408	ILMN_2290893		0.766542									0.257501			0.879103
ENSG00000173992	ILMN_2290998
ENSG00000125818	ILMN_2291010													0.914983
ENSG00000072041	ILMN_2291083
ENSG00000138640	ILMN_2291092					0.275337							0.258259
ENSG00000074211	ILMN_2291152
ENSG00000169435	ILMN_2291249														0.309945
ENSG00000178104	ILMN_2291407			0.291903		0.150957							0.15404
ENSG00000167106	ILMN_2291455									0.386126
ENSG00000169953	ILMN_2291538
ENSG00000228836	ILMN_2291565
ENSG00000127328	ILMN_2291619		0.349421				0.000671563								0.0739473
ENSG00000124523	ILMN_2291644
ENSG00000269791	ILMN_2291709
ENSG00000205853	ILMN_2291862
ENSG00000107249	ILMN_2291871	0.528776
ENSG00000165410	ILMN_2291891			0.558859		0.804763	0.331562						0.742527
ENSG00000155926	ILMN_2291954
ENSG00000113163	ILMN_2292123				0.979184			0.977888						0.117667	0.679906	0.26966
ENSG00000172322	ILMN_2292178
ENSG00000106069	ILMN_2292187
ENSG00000108312	ILMN_2292334
ENSG00000136560	ILMN_2292387					0.0033327	0.00134064			0.00648895							0.155557
ENSG00000239264	ILMN_2292517
ENSG00000179292	ILMN_2292576
ENSG00000140479	ILMN_2292592
ENSG00000137857	ILMN_2292636		0.867877							0.623146
ENSG00000128683	ILMN_2292646						0.750809		0.500358					0.215367
ENSG00000225697	ILMN_2292686													0.217959
ENSG00000014919	ILMN_2292696
ENSG00000241476	ILMN_2292723
ENSG00000168395	ILMN_2292748
ENSG00000145715	ILMN_2292863			0.00955126		0.221941							0.0670927			0.0292453
ENSG00000140598	ILMN_2292875
ENSG00000109332	ILMN_2292963					0.477473								0.867292
ENSG00000197140	ILMN_2293012
ENSG00000042781	ILMN_2293021
ENSG00000162877	ILMN_2293067
ENSG00000076928	ILMN_2293131
ENSG00000165501	ILMN_2293167
ENSG00000065911	ILMN_2293322				0.257302			0.0699479	0.081001
ENSG00000026559	ILMN_2293363
ENSG00000184428	ILMN_2293374
ENSG00000183309	ILMN_2293393
ENSG00000125888	ILMN_2293451
ENSG00000198561	ILMN_2293511	0.158272												0.00823844	0.378322
ENSG00000118507	ILMN_2293529			0.722934											0.678232
ENSG00000053747	ILMN_2293594
ENSG00000167889	ILMN_2293631
ENSG00000101972	ILMN_2293677					0.954623									0.462683
ENSG00000005339	ILMN_2293692														0.61317
ENSG00000152939	ILMN_2293744
ENSG00000023516	ILMN_2293758	0.802675	0.943668										0.759025
ENSG00000106617	ILMN_2293872
ENSG00000091262	ILMN_2293902		0.613846
ENSG00000157869	ILMN_2293992
ENSG00000117632	ILMN_2294086
ENSG00000108387	ILMN_2294123
ENSG00000116497	ILMN_2294274				0.0352141	0.857094		0.169675		0.266843		0.239255
ENSG00000182923	ILMN_2294294						0.0641196							0.767459
ENSG00000060069	ILMN_2294411									0.835262
ENSG00000158402	ILMN_2294431
ENSG00000273173	ILMN_2294442
ENSG00000143207	ILMN_2294644	0.377836	0.766119
ENSG00000138735	ILMN_2294653					0.109415
ENSG00000143702	ILMN_2294684			0.823705		0.471923	0.539847						0.749547		0.278339
ENSG00000112249	ILMN_2294751				0.501703		0.0636331	0.0972528	0.269713						0.1908	0.103194
ENSG00000237763	ILMN_2294762
ENSG00000057657	ILMN_2294784					0.532807		0.828139							0.0703344
ENSG00000130305	ILMN_2294878
ENSG00000258818	ILMN_2294976						0.0362771
ENSG00000258818	ILMN_2294978						0.115035
ENSG00000136830	ILMN_2294989
ENSG00000101146	ILMN_2295042
ENSG00000055609	ILMN_2295183	0.541318	0.505312	0.777591		0.538586				0.819717		0.243293	0.996715	0.189679	0.304781	0.897044	0.836091
ENSG00000073417	ILMN_2295213	0.155009					0.491738										0.755564
ENSG00000147894	ILMN_2295252					0.747131
ENSG00000148541	ILMN_2295280					0.223269						0.293883
ENSG00000168487	ILMN_2295290		0.279944											0.41652
ENSG00000015568	ILMN_2295318
ENSG00000163491	ILMN_2295330	0.609063	0.584416
ENSG00000184719	ILMN_2295346
ENSG00000170074	ILMN_2295387
ENSG00000007392	ILMN_2295506
ENSG00000007392	ILMN_2295511
ENSG00000067445	ILMN_2295518					0.73617
ENSG00000184389	ILMN_2295559
ENSG00000103495	ILMN_2295620
ENSG00000223959	ILMN_2295698
ENSG00000243896	ILMN_2295747
ENSG00000139190	ILMN_2295844	0.498119	0.70622							0.607416
ENSG00000129460	ILMN_2295879
ENSG00000135749	ILMN_2295918
ENSG00000197568	ILMN_2295957
ENSG00000107897	ILMN_2295980			0.461647		0.916667							0.868077	0.130714
ENSG00000219481	ILMN_2295987
ENSG00000185658	ILMN_2296011			0.273345		0.944824	0.722782						0.374536	0.776882
ENSG00000175354	ILMN_2296036												0.183862
ENSG00000175354	ILMN_2296037												0.328549
ENSG00000100614	ILMN_2296045		0.998168			0.650686	0.182041								0.491263
ENSG00000106144	ILMN_2296057
ENSG00000204961	ILMN_2296101
ENSG00000037757	ILMN_2296284
ENSG00000198925	ILMN_2296290	0.658512	0.67091
ENSG00000109685	ILMN_2296335	0.727702	0.677122				0.554365
ENSG00000015479	ILMN_2296369						0.217429
ENSG00000136824	ILMN_2296422
ENSG00000184588	ILMN_2296439												0.645094	0.481298	0.6893
ENSG00000136487	ILMN_2296450
ENSG00000261934	ILMN_2296644													0.0511689
ENSG00000147894	ILMN_2296677					0.219645
ENSG00000198909	ILMN_2296697	0.243248	0.343107
ENSG00000132670	ILMN_2296776
ENSG00000105607	ILMN_2296843
ENSG00000268758	ILMN_2296860
ENSG00000128394	ILMN_2296950
ENSG00000198420	ILMN_2297069																0.109717
ENSG00000103152	ILMN_2297076
ENSG00000241484	ILMN_2297096				0.329936			0.00113153	0.252822	0.0349023
ENSG00000114503	ILMN_2297161
ENSG00000131409	ILMN_2297196
ENSG00000088812	ILMN_2297205					0.125354				0.345519				0.0798548
ENSG00000241322	ILMN_2297315
ENSG00000111199	ILMN_2297353
ENSG00000156030	ILMN_2297373	0.690648	0.878121						0.817039			0.289367
ENSG00000136840	ILMN_2297453
ENSG00000128567	ILMN_2297511
ENSG00000157423	ILMN_2297526
ENSG00000214107	ILMN_2297555
ENSG00000085831	ILMN_2297570											0.113199
ENSG00000242265	ILMN_2297626				0.334255	0.666718	0.651815
ENSG00000171680	ILMN_2297644
ENSG00000155026	ILMN_2297662
ENSG00000115762	ILMN_2297710
ENSG00000156113	ILMN_2297765					0.496635				0.0597363				0.287223		0.541556
ENSG00000184787	ILMN_2297824
ENSG00000175591	ILMN_2297854
ENSG00000163719	ILMN_2297864											0.630824
ENSG00000174938	ILMN_2297887
ENSG00000160271	ILMN_2297961														0.954709
ENSG00000144182	ILMN_2297997
ENSG00000184194	ILMN_2298028
ENSG00000129965	ILMN_2298035
ENSG00000217555	ILMN_2298051
ENSG00000057657	ILMN_2298159					0.55289		0.978119							0.555221
ENSG00000169918	ILMN_2298160
ENSG00000176302	ILMN_2298171
ENSG00000118004	ILMN_2298189
ENSG00000102317	ILMN_2298261
ENSG00000169594	ILMN_2298301
ENSG00000156475	ILMN_2298365					0.0769991	0.0232177							0.236815
ENSG00000174123	ILMN_2298366						0.506476
ENSG00000168314	ILMN_2298464												0.821153
ENSG00000183336	ILMN_2298511
ENSG00000196843	ILMN_2298567
ENSG00000112837	ILMN_2298577														0.965347
ENSG00000149930	ILMN_2298588
ENSG00000178645	ILMN_2298611
ENSG00000124782	ILMN_2298624		0.150314											0.215428
ENSG00000117013	ILMN_2298683				0.909724			0.521478		0.0559599
ENSG00000186868	ILMN_2298727
ENSG00000171004	ILMN_2298755											0.864747
ENSG00000276392	ILMN_2298795
ENSG00000213741	ILMN_2298818													0.573617
ENSG00000162761	ILMN_2298830
ENSG00000103253	ILMN_2298860
ENSG00000157168	ILMN_2298888
ENSG00000051596	ILMN_2298936
ENSG00000148187	ILMN_2298958
ENSG00000188833	ILMN_2298988
ENSG00000138756	ILMN_2299045					0.333603						0.00132523	0.056585
ENSG00000108848	ILMN_2299072						0.516414										0.446563
ENSG00000105492	ILMN_2299095
ENSG00000100949	ILMN_2299221
ENSG00000147124	ILMN_2299260						0.0412894										0.220176
ENSG00000126259	ILMN_2299440						0.172468
ENSG00000187848	ILMN_2299450
ENSG00000168890	ILMN_2299612												0.280655
ENSG00000215788	ILMN_2299661
ENSG00000163093	ILMN_2299737														0.404445
ENSG00000135678	ILMN_2299795				0.254482			0.0972449	0.180501							0.173993
ENSG00000125375	ILMN_2299843
ENSG00000143473	ILMN_2299862
ENSG00000152592	ILMN_2300022				0.702502			0.700879
ENSG00000088986	ILMN_2300186
ENSG00000170619	ILMN_2300396
ENSG00000100281	ILMN_2300636														0.399733
ENSG00000100346	ILMN_2300664
ENSG00000161405	ILMN_2300695
ENSG00000075043	ILMN_2300894
ENSG00000105379	ILMN_2300970
ENSG00000175063	ILMN_2301083
ENSG00000156384	ILMN_2301163
ENSG00000143515	ILMN_2301193					0.470352									0.119478
ENSG00000127603	ILMN_2301624				0.666794			0.764173									0.879881
ENSG00000105419	ILMN_2301677
ENSG00000113231	ILMN_2301722														0.593209
ENSG00000113231	ILMN_2301725														0.192903
ENSG00000131931	ILMN_2301955														0.865994
ENSG00000153944	ILMN_2302075					0.233608									0.0129155
ENSG00000152492	ILMN_2302118	0.132495				0.183977	0.179238								0.307642
ENSG00000196115	ILMN_2302214
ENSG00000114770	ILMN_2302358	0.163947		0.37359	0.774358			0.0873438	0.618042				0.169666
ENSG00000010704	ILMN_2302632				0.869159		0.398779	0.50228	0.896023
ENSG00000157193	ILMN_2302654				0.713173			0.46744	0.506718			0.55299	0.370565
ENSG00000188452	ILMN_2302692
ENSG00000059573	ILMN_2302716
ENSG00000275395	ILMN_2302757
ENSG00000184371	ILMN_2302947		0.611053	0.572081								0.0704732	0.790324		0.542077
ENSG00000083067	ILMN_2302983		0.967118			0.99386	0.41053								0.807071
ENSG00000166006	ILMN_2303010
ENSG00000076770	ILMN_2303170					0.381269	0.125478								0.219968		0.0167406
ENSG00000050438	ILMN_2303669
ENSG00000145284	ILMN_2303912
ENSG00000119782	ILMN_2303955	0.503921	0.049785									0.972992
ENSG00000204928	ILMN_2304020
ENSG00000187098	ILMN_2304186			0.00894658			0.00781836
ENSG00000155974	ILMN_2304289
ENSG00000108187	ILMN_2304404						0.491028
ENSG00000131771	ILMN_2304495									0.0746012
ENSG00000173432	ILMN_2304512
ENSG00000173338	ILMN_2304577
ENSG00000106682	ILMN_2304624
ENSG00000006283	ILMN_2304659
ENSG00000176358	ILMN_2304878
ENSG00000169733	ILMN_2304996
ENSG00000116761	ILMN_2305112					0.727522
ENSG00000116761	ILMN_2305116					0.041004
ENSG00000103034	ILMN_2305225
ENSG00000101489	ILMN_2305249
ENSG00000109906	ILMN_2305407
ENSG00000253485	ILMN_2305416													0.201201
ENSG00000155368	ILMN_2305544
ENSG00000122367	ILMN_2305599
ENSG00000130714	ILMN_2305721
ENSG00000070748	ILMN_2305843
ENSG00000185686	ILMN_2306033
ENSG00000089280	ILMN_2306066
ENSG00000077254	ILMN_2306077			0.0627888													0.117818
ENSG00000179222	ILMN_2306189
ENSG00000160191	ILMN_2306540
ENSG00000128654	ILMN_2306565														0.0561956
ENSG00000164651	ILMN_2306630
ENSG00000164651	ILMN_2306631
ENSG00000137766	ILMN_2306661					0.0856227	0.0322731	0.122495
ENSG00000141503	ILMN_2306692	0.103735	0.328097		0.214676			0.0626951		0.266088		0.433403
ENSG00000181378	ILMN_2306935
ENSG00000155893	ILMN_2306955			0.666154			0.111204					0.824667	0.30069
ENSG00000214078	ILMN_2307025
ENSG00000021762	ILMN_2307032
ENSG00000277494	ILMN_2307150
ENSG00000113966	ILMN_2307266
ENSG00000204420	ILMN_2307407
ENSG00000077721	ILMN_2307455													0.23852
ENSG00000157800	ILMN_2307598
ENSG00000177674	ILMN_2307656
ENSG00000164485	ILMN_2307721
ENSG00000117335	ILMN_2307740						0.705009
ENSG00000117335	ILMN_2307744						0.137333
ENSG00000056291	ILMN_2307851
ENSG00000163359	ILMN_2307861
ENSG00000241468	ILMN_2307883
ENSG00000162692	ILMN_2307903
ENSG00000104081	ILMN_2308338
ENSG00000100243	ILMN_2308582									0.215644
ENSG00000084693	ILMN_2308689
ENSG00000107643	ILMN_2308806	0.741511	0.324591		0.473553	0.825564		0.93398	0.507765
ENSG00000179820	ILMN_2308849		0.0325675
ENSG00000124116	ILMN_2308903
ENSG00000131016	ILMN_2308950		0.178786
ENSG00000124225	ILMN_2309156			0.859118									0.803616				0.623973
ENSG00000082014	ILMN_2309180
ENSG00000169727	ILMN_2309228											0.854136
ENSG00000136717	ILMN_2309245
ENSG00000122257	ILMN_2309446	0.634657	0.403618				0.240061
ENSG00000122257	ILMN_2309449	0.664537	0.669475				0.973741
ENSG00000278023	ILMN_2309534
ENSG00000196704	ILMN_2309549
ENSG00000170848	ILMN_2309615
ENSG00000089327	ILMN_2309848
ENSG00000175048	ILMN_2309926		0.153646	0.116444		0.106947	0.3641						0.0490371
ENSG00000204655	ILMN_2310001
ENSG00000196357	ILMN_2310019
ENSG00000099899	ILMN_2310075
ENSG00000139546	ILMN_2310253	0.00242613			0.224766			0.00806804	0.0600622
ENSG00000160298	ILMN_2310295											0.0479573
ENSG00000204179	ILMN_2310579					0.0498204	0.0109047								0.193036
ENSG00000184047	ILMN_2310589											0.849384
ENSG00000241468	ILMN_2310621
ENSG00000141568	ILMN_2310685
ENSG00000186868	ILMN_2310814
ENSG00000162711	ILMN_2310896
ENSG00000074370	ILMN_2310909
ENSG00000176783	ILMN_2310968
ENSG00000108176	ILMN_2311020
ENSG00000172590	ILMN_2311041
ENSG00000197467	ILMN_2311052					0.356603
ENSG00000082781	ILMN_2311166
ENSG00000148700	ILMN_2311278														0.860399
ENSG00000204248	ILMN_2311456									0.549628
ENSG00000116747	ILMN_2311518			0.287865			0.212766						0.494393		0.31188
ENSG00000137309	ILMN_2311537	0.512985	0.98966		0.618749			0.852204	0.271457	0.124683
ENSG00000141378	ILMN_2311548
ENSG00000174233	ILMN_2311674
ENSG00000177879	ILMN_2311761					0.193849
ENSG00000168591	ILMN_2311779											0.402163
ENSG00000135269	ILMN_2311796						0.740323						0.582286
ENSG00000148429	ILMN_2311826	0.457782	0.805228			0.520156											0.261866
ENSG00000006283	ILMN_2311835
ENSG00000169347	ILMN_2311873
ENSG00000112514	ILMN_2311989
ENSG00000187545	ILMN_2312106
ENSG00000170949	ILMN_2312149
ENSG00000166347	ILMN_2312194
ENSG00000156413	ILMN_2312228
ENSG00000100883	ILMN_2312275
ENSG00000197111	ILMN_2312296											0.000596347
ENSG00000102786	ILMN_2312304				0.285749			0.200422	0.31597			0.310202				0.155926
ENSG00000131042	ILMN_2312340
ENSG00000172239	ILMN_2312386
ENSG00000124233	ILMN_2312498
ENSG00000197893	ILMN_2312587
ENSG00000205629	ILMN_2312709
ENSG00000123737	ILMN_2312719
ENSG00000074603	ILMN_2312732	0.433346	0.460043	0.0865746									0.269174		0.103504	0.331859
ENSG00000196581	ILMN_2312764		0.0622067
ENSG00000213071	ILMN_2312817
ENSG00000114956	ILMN_2312897
ENSG00000154305	ILMN_2312906					0.993096
ENSG00000158796	ILMN_2313074		0.073141	0.00636508								0.000430492	0.0171856	0.00452804	0.0428159
ENSG00000091592	ILMN_2313079
ENSG00000152601	ILMN_2313158	0.692134		0.78355		0.430043							0.807802		0.580465
ENSG00000171262	ILMN_2313330
ENSG00000165584	ILMN_2313349
ENSG00000077327	ILMN_2313378
ENSG00000120438	ILMN_2313434	0.217493	0.55674											0.542851			0.179743
ENSG00000115602	ILMN_2313672
ENSG00000155366	ILMN_2313730
ENSG00000101844	ILMN_2313782					0.982914								0.474644
ENSG00000156709	ILMN_2313821	0.309561	0.213268		0.0692446			0.285027	0.0462211
ENSG00000117859	ILMN_2313851													0.000741059
ENSG00000117859	ILMN_2313856													0.786387
ENSG00000197124	ILMN_2313889
ENSG00000145730	ILMN_2313901	0.149758
ENSG00000158985	ILMN_2313926		0.647425
ENSG00000178773	ILMN_2313946
ENSG00000140262	ILMN_2314007											0.0119968		0.194357	0.314636
ENSG00000150527	ILMN_2314080														0.484377
ENSG00000165409	ILMN_2314121													0.372709	0.675465
ENSG00000007372	ILMN_2314140						0.265618							0.756584	0.149881
ENSG00000087494	ILMN_2314169						0.29335
ENSG00000116497	ILMN_2314208				0.772586	0.469579		0.515466		0.446312		0.47885
ENSG00000010626	ILMN_2314244				0.211526			0.0306738	0.109538
ENSG00000114378	ILMN_2314417
ENSG00000063587	ILMN_2314998			0.921863	0.499043			0.616371		0.636059		0.383424	0.992407	0.570928	0.237697
ENSG00000171557	ILMN_2315044
ENSG00000058404	ILMN_2315208
ENSG00000157911	ILMN_2315289						0.243907
ENSG00000156239	ILMN_2315569					0.0277092									0.0145106
ENSG00000266173	ILMN_2315694	0.120539	0.516429							0.729834
ENSG00000138162	ILMN_2315780
ENSG00000153707	ILMN_2315789	0.38071	0.430756	0.565803	0.516808		0.042071	0.521106	0.652436	0.17326			0.31167
ENSG00000134222	ILMN_2315964
ENSG00000213626	ILMN_2315979
ENSG00000177692	ILMN_2316083
ENSG00000173226	ILMN_2316104					0.648116			0.740079
ENSG00000130477	ILMN_2316148		0.0083614	0.124478									0.0194629				0.811053
ENSG00000106367	ILMN_2316173				0.10677			0.0353129	0.089144
ENSG00000171476	ILMN_2316236
ENSG00000187243	ILMN_2316278									0.738225
ENSG00000179921	ILMN_2316386
ENSG00000174547	ILMN_2316540
ENSG00000102870	ILMN_2316599						0.334113
ENSG00000137166	ILMN_2316740									0.0190199
ENSG00000139163	ILMN_2316778	0.800892	0.931399												0.840496
ENSG00000111832	ILMN_2316806	0.0556589	0.555498
ENSG00000168214	ILMN_2316844		0.372937												0.144452
ENSG00000151490	ILMN_2316878							0.12442
ENSG00000152782	ILMN_2316918
ENSG00000186910	ILMN_2316955
ENSG00000104972	ILMN_2316974
ENSG00000029534	ILMN_2317186	0.729118
ENSG00000137074	ILMN_2317348									0.670763
ENSG00000126545	ILMN_2317364
ENSG00000169551	ILMN_2317446
ENSG00000167733	ILMN_2317457
ENSG00000164880	ILMN_2317463
ENSG00000137872	ILMN_2317493	0.649483	0.527771			0.927223								0.964054			0.970444
ENSG00000092377	ILMN_2317524
ENSG00000132470	ILMN_2317543													0.396433
ENSG00000186787	ILMN_2317555
ENSG00000251322	ILMN_2317580
ENSG00000251322	ILMN_2317581
ENSG00000137310	ILMN_2317618											0.0246567
ENSG00000168003	ILMN_2317658
ENSG00000215914	ILMN_2317701
ENSG00000062598	ILMN_2317730
ENSG00000198399	ILMN_2317739	0.79447	0.307312			0.902455	0.303439								0.376303
ENSG00000100918	ILMN_2317751
ENSG00000006118	ILMN_2317923
ENSG00000100567	ILMN_2318011																0.961101
ENSG00000100664	ILMN_2318430	0.25413										0.948547					0.991913
ENSG00000137103	ILMN_2318459
ENSG00000157985	ILMN_2318481				0.561793			0.565042						0.597397
ENSG00000103145	ILMN_2318568
ENSG00000177426	ILMN_2318638
ENSG00000177426	ILMN_2318643
ENSG00000100997	ILMN_2318685
ENSG00000114942	ILMN_2318725													0.213618
ENSG00000113734	ILMN_2318733																0.508938
ENSG00000031823	ILMN_2318811											0.115708
ENSG00000184599	ILMN_2318885
ENSG00000198842	ILMN_2318932
ENSG00000007264	ILMN_2319000
ENSG00000026103	ILMN_2319077				0.209203			0.0233648	0.332498						0.495736	0.219337
ENSG00000164796	ILMN_2319228					0.128137								0.0292781	0.00877112	0.0171872
ENSG00000103852	ILMN_2319234
ENSG00000125618	ILMN_2319292									0.645194
ENSG00000197381	ILMN_2319326
ENSG00000100823	ILMN_2319344
ENSG00000145741	ILMN_2319414		0.125739
ENSG00000056998	ILMN_2319424				0.41469			0.706761	0.19793
ENSG00000145349	ILMN_2319544					0.00972244
ENSG00000140961	ILMN_2319588
ENSG00000007952	ILMN_2319664
ENSG00000204130	ILMN_2319766
ENSG00000119640	ILMN_2319825
ENSG00000065357	ILMN_2319910
ENSG00000065357	ILMN_2319913
ENSG00000268606	ILMN_2319919
ENSG00000111424	ILMN_2319952									0.546815
ENSG00000100316	ILMN_2319994
ENSG00000100316	ILMN_2319996
ENSG00000169313	ILMN_2320164
ENSG00000165271	ILMN_2320250
ENSG00000134940	ILMN_2320277													0.721762		0.479884
ENSG00000187244	ILMN_2320280									0.688602
ENSG00000172005	ILMN_2320330
ENSG00000179335	ILMN_2320336													0.256976
ENSG00000186318	ILMN_2320349	0.653499	0.669382											0.316563
ENSG00000138834	ILMN_2320377
ENSG00000164175	ILMN_2320391		0.767294
ENSG00000259363	ILMN_2320480
ENSG00000113108	ILMN_2320513
ENSG00000015568	ILMN_2320574
ENSG00000141161	ILMN_2320672													0.395459	0.7256
ENSG00000109332	ILMN_2320850					0.0176445								0.00360111
ENSG00000109332	ILMN_2320853					0.0328276								0.00515338
ENSG00000121966	ILMN_2320888
ENSG00000133318	ILMN_2320906
ENSG00000135903	ILMN_2320932				0.616735	0.131623		0.0238244				0.0138095
ENSG00000160710	ILMN_2320964
ENSG00000145113	ILMN_2321153
ENSG00000188877	ILMN_2321282
ENSG00000157954	ILMN_2321292		0.438387		0.514554
ENSG00000176884	ILMN_2321301
ENSG00000100413	ILMN_2321339									0.0504109
ENSG00000131504	ILMN_2321416	0.196556	0.297105									0.0155031
ENSG00000138668	ILMN_2321451						0.319575
ENSG00000117751	ILMN_2321485
ENSG00000078589	ILMN_2321578
ENSG00000152942	ILMN_2321634
ENSG00000095370	ILMN_2321648
ENSG00000003400	ILMN_2321720
ENSG00000152457	ILMN_2321931				0.010175			0.000775528	0.0125489
ENSG00000086717	ILMN_2321975
ENSG00000152578	ILMN_2322100						0.310311			0.00890687		0.0368237		0.0270917
ENSG00000268009	ILMN_2322346
ENSG00000126549	ILMN_2322356
ENSG00000185022	ILMN_2322375			0.946606									0.720426
ENSG00000184388	ILMN_2322446
ENSG00000198836	ILMN_2322458						0.875385
ENSG00000069667	ILMN_2322498	0.0532503	0.171926			0.0285074	0.124445					0.0135217			0.056343	0.0375646	0.0476787
ENSG00000069667	ILMN_2322499	0.022722	0.115971			0.0141976	0.0464189					0.000714356			0.0995717	0.0245359	0.00400765
ENSG00000061676	ILMN_2322552			0.653882		0.275238	0.590889						0.39675		0.747221		0.0457495
ENSG00000159871	ILMN_2322597
ENSG00000100852	ILMN_2322747	0.857864	0.849037				0.243065								0.497608
ENSG00000108342	ILMN_2322768
ENSG00000153113	ILMN_2322806			0.414
ENSG00000007171	ILMN_2322831											0.935718
ENSG00000134283	ILMN_2322842					0.674608
ENSG00000104313	ILMN_2322874	0.172151	0.143419												0.327141
ENSG00000089022	ILMN_2322935
ENSG00000155256	ILMN_2322972
ENSG00000170854	ILMN_2322986									0.0352004
ENSG00000064655	ILMN_2322996					0.520456
ENSG00000124215	ILMN_2323007
ENSG00000089248	ILMN_2323048				0.618579			0.159566	0.831801
ENSG00000157110	ILMN_2323087
ENSG00000119535	ILMN_2323172
ENSG00000159140	ILMN_2323302		0.329518	0.68331								0.349183	0.750556		0.493903
ENSG00000144852	ILMN_2323338
ENSG00000143252	ILMN_2323366
ENSG00000146833	ILMN_2323385												0.0449416
ENSG00000001631	ILMN_2323413
ENSG00000001631	ILMN_2323418
ENSG00000159023	ILMN_2323427					0.670143						0.170198					0.26383
ENSG00000165588	ILMN_2323465
ENSG00000213024	ILMN_2323491
ENSG00000126878	ILMN_2323508
ENSG00000095787	ILMN_2323526						0.0953709
ENSG00000101150	ILMN_2323633
ENSG00000129197	ILMN_2323774
ENSG00000124615	ILMN_2323801									0.945634
ENSG00000138892	ILMN_2323816
ENSG00000102981	ILMN_2323848
ENSG00000167618	ILMN_2323933
ENSG00000125898	ILMN_2323944
ENSG00000116874	ILMN_2323979				0.519884			0.540055
ENSG00000172243	ILMN_2323992
ENSG00000122786	ILMN_2324002														0.36628
ENSG00000180900	ILMN_2324029
ENSG00000163938	ILMN_2324056
ENSG00000163817	ILMN_2324109
ENSG00000144744	ILMN_2324157
ENSG00000162426	ILMN_2324162
ENSG00000102287	ILMN_2324202
ENSG00000170791	ILMN_2324375
ENSG00000198431	ILMN_2324421
ENSG00000079335	ILMN_2324537	0.0760503	0.226589	0.345415		0.319718	0.356662						0.149495	0.663713	0.050433
ENSG00000103064	ILMN_2324561
ENSG00000174373	ILMN_2324574						0.201338
ENSG00000168509	ILMN_2324584
ENSG00000105698	ILMN_2324672
ENSG00000112319	ILMN_2324734		0.0967515
ENSG00000173662	ILMN_2324776
ENSG00000116117	ILMN_2324909						0.50137
ENSG00000166130	ILMN_2324989														0.848754
ENSG00000166130	ILMN_2324994														0.550739
ENSG00000129460	ILMN_2324998
ENSG00000108406	ILMN_2325008					0.0877722						0.0764916			0.000250276
ENSG00000122417	ILMN_2325028
ENSG00000164638	ILMN_2325056
ENSG00000205643	ILMN_2325112
ENSG00000137486	ILMN_2325168													0.0273138
ENSG00000156521	ILMN_2325185
ENSG00000156531	ILMN_2325194																0.579199
ENSG00000102103	ILMN_2325234
ENSG00000128335	ILMN_2325337
ENSG00000169255	ILMN_2325347						0.178933
ENSG00000204410	ILMN_2325394	0.461404
ENSG00000124243	ILMN_2325506
ENSG00000120049	ILMN_2325534
ENSG00000166734	ILMN_2325574														0.686332		0.731964
ENSG00000117020	ILMN_2325610	0.825066	0.876756				0.134972			0.156179						0.572399
ENSG00000132879	ILMN_2325625
ENSG00000162692	ILMN_2325763
ENSG00000167286	ILMN_2325837
ENSG00000167674	ILMN_2325978
ENSG00000112144	ILMN_2325998					0.516694	0.598259								0.959088
ENSG00000092841	ILMN_2326071	0.0421426	0.21739
ENSG00000198400	ILMN_2326075	0.726121
ENSG00000104760	ILMN_2326197
ENSG00000095637	ILMN_2326262						0.17763					0.0289631					0.290578
ENSG00000064886	ILMN_2326273
ENSG00000182087	ILMN_2326282
ENSG00000166796	ILMN_2326324														0.0729291
ENSG00000172748	ILMN_2326376
ENSG00000137752	ILMN_2326509	0.00809369	0.00611816
ENSG00000137752	ILMN_2326512	0.0459222	0.0479609
ENSG00000106459	ILMN_2326578
ENSG00000197043	ILMN_2326591
ENSG00000120798	ILMN_2326675													0.0916637
ENSG00000182240	ILMN_2326712								0.0372745			0.488953
ENSG00000177697	ILMN_2326713
ENSG00000110713	ILMN_2326793
ENSG00000086730	ILMN_2326953																0.473244
ENSG00000095059	ILMN_2326997													0.425091
ENSG00000090316	ILMN_2327090
ENSG00000142252	ILMN_2327181				0.907146			0.697319
ENSG00000088727	ILMN_2327186
ENSG00000128513	ILMN_2327203
ENSG00000110680	ILMN_2327244
ENSG00000124214	ILMN_2327276
ENSG00000130511	ILMN_2327346
ENSG00000178385	ILMN_2327625
ENSG00000186185	ILMN_2327655	0.764702	0.373247
ENSG00000113595	ILMN_2327775			0.847267									0.518243
ENSG00000113595	ILMN_2327780			0.473927									0.908234
ENSG00000142599	ILMN_2327795						0.448103							0.386428
ENSG00000091181	ILMN_2327812
ENSG00000172005	ILMN_2327860
ENSG00000148339	ILMN_2327947
ENSG00000106789	ILMN_2327974
ENSG00000155096	ILMN_2327994					0.260426
ENSG00000151348	ILMN_2328029	0.505133	0.884567
ENSG00000165617	ILMN_2328094					0.125121
ENSG00000110514	ILMN_2328224		0.289516
ENSG00000136518	ILMN_2328280													0.74598
ENSG00000183963	ILMN_2328327
ENSG00000089505	ILMN_2328363
ENSG00000070882	ILMN_2328378				0.337741	0.00274757	0.00212939		0.217759					0.00835313	0.165104
ENSG00000111641	ILMN_2328433
ENSG00000159261	ILMN_2328575														0.984588
ENSG00000112149	ILMN_2328666
ENSG00000134602	ILMN_2328776						0.578773								0.505532
ENSG00000178028	ILMN_2328813
ENSG00000068745	ILMN_2328835													0.419473
ENSG00000259384	ILMN_2328874
ENSG00000121940	ILMN_2328952
ENSG00000088305	ILMN_2328972
ENSG00000088305	ILMN_2328977
ENSG00000072310	ILMN_2328986
ENSG00000206561	ILMN_2329114
ENSG00000197879	ILMN_2329165
ENSG00000136206	ILMN_2329171		0.386513				0.717594								0.909181
ENSG00000141905	ILMN_2329263									0.405022				0.899284
ENSG00000204613	ILMN_2329290
ENSG00000143442	ILMN_2329309				0.329713			0.140285							0.0266654
ENSG00000133561	ILMN_2329429				0.950359		0.181576	0.234355						0.90555
ENSG00000274391	ILMN_2329483
ENSG00000160345	ILMN_2329569
ENSG00000102290	ILMN_2329625
ENSG00000169994	ILMN_2329667
ENSG00000128294	ILMN_2329679
ENSG00000143369	ILMN_2329735
ENSG00000122512	ILMN_2329744
ENSG00000152430	ILMN_2329759
ENSG00000069974	ILMN_2329773						0.637523
ENSG00000244462	ILMN_2329834	0.714086	0.291761			0.825695	0.573053
ENSG00000143702	ILMN_2329885			0.0459851		0.0952626	0.00558778						0.0272037		0.258374
ENSG00000164056	ILMN_2329914
ENSG00000160179	ILMN_2329927																0.733977
ENSG00000136754	ILMN_2329958															0.499879
ENSG00000100528	ILMN_2330112
ENSG00000196091	ILMN_2330170
ENSG00000257923	ILMN_2330213				0.5584			0.933366
ENSG00000106268	ILMN_2330243
ENSG00000164163	ILMN_2330267			0.663502									0.0400946		0.475442
ENSG00000134802	ILMN_2330307
ENSG00000176246	ILMN_2330310
ENSG00000133142	ILMN_2330341
ENSG00000203705	ILMN_2330371						0.0101794
ENSG00000160781	ILMN_2330382
ENSG00000184110	ILMN_2330410
ENSG00000109180	ILMN_2330495
ENSG00000116678	ILMN_2330570
ENSG00000040487	ILMN_2330597	0.697664	0.923864		0.547391			0.747041
ENSG00000143257	ILMN_2330697
ENSG00000139926	ILMN_2330787			0.355902		0.290942							0.0828572		0.352407
ENSG00000196535	ILMN_2330806		0.83245		0.966621			0.745888		0.985303				0.56461
ENSG00000073969	ILMN_2330845	0.717345					0.197997
ENSG00000113810	ILMN_2330861
ENSG00000143761	ILMN_2330948
ENSG00000120899	ILMN_2330966
ENSG00000114857	ILMN_2330994	0.941635										0.131311		0.411584
ENSG00000120889	ILMN_2331010					0.167672
ENSG00000078699	ILMN_2331062
ENSG00000166927	ILMN_2331082				0.148399			0.892043						0.570827
ENSG00000166927	ILMN_2331087				0.950002			0.0455156						0.146482
ENSG00000143226	ILMN_2331121
ENSG00000139842	ILMN_2331163	0.155565
ENSG00000159086	ILMN_2331197
ENSG00000100288	ILMN_2331205
ENSG00000243509	ILMN_2331231
ENSG00000243509	ILMN_2331232
ENSG00000133961	ILMN_2331266														0.299364
ENSG00000070814	ILMN_2331348									0.592347
ENSG00000150991	ILMN_2331501			0.0555704									0.0153182
ENSG00000105287	ILMN_2331525
ENSG00000197971	ILMN_2331544													0.786631		0.0878835
ENSG00000142330	ILMN_2331553
ENSG00000278540	ILMN_2331636
ENSG00000163608	ILMN_2331658
ENSG00000104064	ILMN_2331701
ENSG00000162931	ILMN_2331729
ENSG00000006125	ILMN_2331735	0.498085	0.329554									0.431544				0.731058
ENSG00000229117	ILMN_2331890
ENSG00000129048	ILMN_2331922
ENSG00000124535	ILMN_2332105			0.105548
ENSG00000097021	ILMN_2332250
ENSG00000151292	ILMN_2332267														0.921266
ENSG00000132549	ILMN_2332368						0.799371						0.916125	0.792389			0.773791
ENSG00000197584	ILMN_2332440
ENSG00000174099	ILMN_2332553											0.581734
ENSG00000162980	ILMN_2332558				0.493668		0.0461172	0.203524							0.12495
ENSG00000092529	ILMN_2332691				0.701105			0.578021
ENSG00000075415	ILMN_2332713
ENSG00000170631	ILMN_2332795											0.117479
ENSG00000100600	ILMN_2332964
ENSG00000184047	ILMN_2332990											0.0595234
ENSG00000104964	ILMN_2333107
ENSG00000186716	ILMN_2333146
ENSG00000087085	ILMN_2333219
ENSG00000011304	ILMN_2333319
ENSG00000088832	ILMN_2333367
ENSG00000100926	ILMN_2333440													0.0421273
ENSG00000170820	ILMN_2333449
ENSG00000188612	ILMN_2333594
ENSG00000129538	ILMN_2333670
ENSG00000085063	ILMN_2333687	0.00451461
ENSG00000101972	ILMN_2333708					0.656424									0.619521
ENSG00000168781	ILMN_2333766											0.625957
ENSG00000164691	ILMN_2333774														0.121169
ENSG00000269405	ILMN_2333829
ENSG00000148719	ILMN_2333865
ENSG00000151500	ILMN_2334042
ENSG00000130595	ILMN_2334080
ENSG00000109685	ILMN_2334112	0.921217	0.32152				0.0738889
ENSG00000253729	ILMN_2334121						0.0137472
ENSG00000112499	ILMN_2334193
ENSG00000186871	ILMN_2334204
ENSG00000186871	ILMN_2334205
ENSG00000132470	ILMN_2334210													0.65062
ENSG00000118260	ILMN_2334242			3.73295e-05			0.000330049						0.000146384	0.0007466	0.00630826		0.0547289
ENSG00000085224	ILMN_2334256											0.373127		0.0349837	0.0266968
ENSG00000137496	ILMN_2334296	0.0211423
ENSG00000138802	ILMN_2334303						0.314817
ENSG00000198160	ILMN_2334322			0.94696			0.153866						0.805267		0.753177		0.31829
ENSG00000132640	ILMN_2334350			0.844859	0.389347			0.882904				0.981724	0.977068
ENSG00000151892	ILMN_2334359						0.247529
ENSG00000176771	ILMN_2334385
ENSG00000188910	ILMN_2334531
ENSG00000092199	ILMN_2334587								0.139644
ENSG00000141562	ILMN_2334693		0.88823
ENSG00000102401	ILMN_2334760
ENSG00000102401	ILMN_2334765
ENSG00000163468	ILMN_2334989	0.931747										0.142504
ENSG00000103168	ILMN_2335072
ENSG00000131263	ILMN_2335109		0.823958				0.988581								0.81405
ENSG00000223443	ILMN_2335123
ENSG00000084676	ILMN_2335198			0.00577706			0.194323						0.0326786		0.133092		0.0606712
ENSG00000197580	ILMN_2335264
ENSG00000103222	ILMN_2335302
ENSG00000118965	ILMN_2335304												0.18017
ENSG00000171126	ILMN_2335319
ENSG00000069998	ILMN_2335398
ENSG00000123243	ILMN_2335557						0.381061
ENSG00000167751	ILMN_2335583
ENSG00000141293	ILMN_2335604											0.0480089
ENSG00000100722	ILMN_2335669														0.0626572
ENSG00000100365	ILMN_2335704
ENSG00000197451	ILMN_2335718
ENSG00000158488	ILMN_2335754
ENSG00000131979	ILMN_2335813
ENSG00000166225	ILMN_2335893		0.552696			0.251954	0.941979	0.309614							0.32221
ENSG00000072134	ILMN_2336037
ENSG00000218336	ILMN_2336094					0.0461924						0.0378692			0.36601
ENSG00000100395	ILMN_2336109
ENSG00000213648	ILMN_2336130								0.853906
ENSG00000075340	ILMN_2336146	0.000683713	0.0176018											0.00019982	0.0213124
ENSG00000205629	ILMN_2336186
ENSG00000164307	ILMN_2336220			0.70929									0.467554
ENSG00000112531	ILMN_2336280			0.434125		0.146811	0.971562						0.520316		0.2152
ENSG00000099715	ILMN_2336306
ENSG00000165406	ILMN_2336335					0.133902
ENSG00000205571	ILMN_2336393
ENSG00000126890	ILMN_2336585
ENSG00000131069	ILMN_2336595	0.258259
ENSG00000137501	ILMN_2336609						0.760496
ENSG00000112992	ILMN_2336647		0.745665				0.56808		0.0858336
ENSG00000177359	ILMN_2336656
ENSG00000082458	ILMN_2336728														0.710434
ENSG00000112096	ILMN_2336781			0.0391121		0.0297758	0.245507						0.0467166		0.00733352
ENSG00000156313	ILMN_2336803
ENSG00000258659	ILMN_2336902
ENSG00000132781	ILMN_2336970	0.237844
ENSG00000156642	ILMN_2336982			0.193564									0.0305848
ENSG00000102312	ILMN_2337058				0.309164			0.540285	0.362407					0.412404
ENSG00000134419	ILMN_2337241												0.628848
ENSG00000135549	ILMN_2337263
ENSG00000130202	ILMN_2337336
ENSG00000173585	ILMN_2337386
ENSG00000173653	ILMN_2337492	0.3516
ENSG00000110422	ILMN_2337551		0.0385595	0.271544		0.132087	0.888195						0.0568863
ENSG00000158301	ILMN_2337618
ENSG00000140105	ILMN_2337655
ENSG00000130338	ILMN_2337740					0.695236	0.076148
ENSG00000099785	ILMN_2337789			0.31155
ENSG00000147118	ILMN_2337835
ENSG00000171385	ILMN_2337856																0.265475
ENSG00000158458	ILMN_2337880
ENSG00000111907	ILMN_2337923
ENSG00000160683	ILMN_2337928
ENSG00000160683	ILMN_2337931
ENSG00000198612	ILMN_2337941														0.486043	0.815254
ENSG00000100319	ILMN_2337955
ENSG00000171033	ILMN_2337974						0.110056		0.874065							0.661187
ENSG00000162433	ILMN_2338038		0.6856												0.470993
ENSG00000082512	ILMN_2338116						0.39901
ENSG00000140471	ILMN_2338197
ENSG00000106077	ILMN_2338268
ENSG00000101224	ILMN_2338323
ENSG00000160185	ILMN_2338348
ENSG00000032219	ILMN_2338447	0.572609				0.982718								0.259979			0.683749
ENSG00000197249	ILMN_2338452
ENSG00000126858	ILMN_2338480												0.629923
ENSG00000244274	ILMN_2338565
ENSG00000197296	ILMN_2338593
ENSG00000251664	ILMN_2338687
ENSG00000021645	ILMN_2338722					0.72425
ENSG00000167311	ILMN_2338733
ENSG00000164587	ILMN_2338785						0.243884
ENSG00000055118	ILMN_2338809
ENSG00000101197	ILMN_2338849
ENSG00000168538	ILMN_2338921	0.318742	0.133227				0.147255
ENSG00000112759	ILMN_2338963
ENSG00000184007	ILMN_2338997													0.101278
ENSG00000102763	ILMN_2339006									0.768414
ENSG00000008710	ILMN_2339028
ENSG00000146151	ILMN_2339192													0.174032
ENSG00000126777	ILMN_2339202														0.228359
ENSG00000221926	ILMN_2339234
ENSG00000196569	ILMN_2339266
ENSG00000173575	ILMN_2339284	0.317486	0.482228
ENSG00000105609	ILMN_2339294
ENSG00000079805	ILMN_2339377
ENSG00000159640	ILMN_2339410		0.536098							0.544267
ENSG00000105669	ILMN_2339627
ENSG00000166484	ILMN_2339655
ENSG00000162298	ILMN_2339691
ENSG00000082996	ILMN_2339748	0.800191													0.0774175
ENSG00000131100	ILMN_2339779
ENSG00000130177	ILMN_2339796
ENSG00000136758	ILMN_2339825
ENSG00000095303	ILMN_2339835
ENSG00000160948	ILMN_2339863
ENSG00000153234	ILMN_2339955					0.40643									0.18453
ENSG00000214063	ILMN_2340027
ENSG00000196498	ILMN_2340052					0.365158
ENSG00000198258	ILMN_2340065
ENSG00000109339	ILMN_2340131			0.306795			0.0836219						0.384739
ENSG00000130940	ILMN_2340202
ENSG00000081237	ILMN_2340217
ENSG00000184588	ILMN_2340259												0.342584	0.602249	0.250862
ENSG00000173599	ILMN_2340347
ENSG00000020256	ILMN_2340439
ENSG00000017260	ILMN_2340565
ENSG00000070886	ILMN_2340599
ENSG00000188487	ILMN_2340643
ENSG00000172663	ILMN_2340721
ENSG00000141837	ILMN_2340815									0.977504
ENSG00000133895	ILMN_2340877
ENSG00000115155	ILMN_2340886
ENSG00000047634	ILMN_2340908					0.196718									0.224834
ENSG00000106070	ILMN_2340919			0.750133		0.871098							0.792735
ENSG00000185222	ILMN_2340935
ENSG00000185046	ILMN_2340974														0.843749
ENSG00000244486	ILMN_2341006
ENSG00000146938	ILMN_2341067
ENSG00000118194	ILMN_2341132
ENSG00000174059	ILMN_2341229											0.347664
ENSG00000133121	ILMN_2341254		0.16979	0.178688	0.365301			0.488999	0.364089						0.254156
ENSG00000144891	ILMN_2341343														0.460736
ENSG00000152234	ILMN_2341363
ENSG00000131503	ILMN_2341382					0.275359
ENSG00000175193	ILMN_2341467
ENSG00000149179	ILMN_2341487
ENSG00000110900	ILMN_2341524									0.133893
ENSG00000167306	ILMN_2341548	0.0968071	0.437279												0.202096
ENSG00000049130	ILMN_2341595
ENSG00000163814	ILMN_2341611
ENSG00000165406	ILMN_2341626					0.490963
ENSG00000096746	ILMN_2341645
ENSG00000175832	ILMN_2341661
ENSG00000170291	ILMN_2341690											0.587605
ENSG00000164512	ILMN_2341724
ENSG00000135624	ILMN_2341793
ENSG00000114354	ILMN_2341815
ENSG00000132313	ILMN_2341952
ENSG00000158769	ILMN_2342033
ENSG00000176845	ILMN_2342066
ENSG00000075790	ILMN_2342084	0.863967	0.297792		0.535806	0.412338		0.994987						0.371708	0.504503		0.484357
ENSG00000185627	ILMN_2342121
ENSG00000112290	ILMN_2342174
ENSG00000168282	ILMN_2342240
ENSG00000198205	ILMN_2342250
ENSG00000119866	ILMN_2342271	0.329395				0.585272									0.883124
ENSG00000136002	ILMN_2342282			0.802899								0.342214	0.617053
ENSG00000109790	ILMN_2342437														0.261457
ENSG00000138777	ILMN_2342455
ENSG00000165060	ILMN_2342515			0.479797
ENSG00000006128	ILMN_2342541
ENSG00000144834	ILMN_2342554
ENSG00000196104	ILMN_2342559
ENSG00000168685	ILMN_2342579		0.211763												0.780892
ENSG00000072071	ILMN_2342630
ENSG00000161944	ILMN_2342638
ENSG00000257115	ILMN_2342651
ENSG00000197461	ILMN_2342695					0.105697
ENSG00000069424	ILMN_2342762
ENSG00000174989	ILMN_2342793
ENSG00000174944	ILMN_2342835
ENSG00000119844	ILMN_2342841
ENSG00000241484	ILMN_2342851				0.478291			0.935668	0.272353	0.488691
ENSG00000123159	ILMN_2342903				0.727464			0.362684
ENSG00000163170	ILMN_2343010														0.243793
ENSG00000132950	ILMN_2343036
ENSG00000150967	ILMN_2343047											0.00367822
ENSG00000150967	ILMN_2343048											0.716558
ENSG00000104490	ILMN_2343097					0.277926
ENSG00000144182	ILMN_2343105
ENSG00000142611	ILMN_2343264
ENSG00000184497	ILMN_2343273
ENSG00000067113	ILMN_2343278	0.924771	0.535953
ENSG00000187240	ILMN_2343310						0.0248827
ENSG00000085231	ILMN_2343332
ENSG00000163092	ILMN_2343361
ENSG00000141552	ILMN_2343563
ENSG00000164483	ILMN_2343618		0.721262				0.0983214							0.45163			0.656424
ENSG00000010165	ILMN_2343624										0.150381
ENSG00000134532	ILMN_2343677		0.823177												0.622389
ENSG00000186522	ILMN_2343757													0.197056
ENSG00000204382	ILMN_2343765
ENSG00000172809	ILMN_2343775														0.148299
ENSG00000119688	ILMN_2343917				0.500808			0.798627
ENSG00000092208	ILMN_2344002
ENSG00000092208	ILMN_2344007
ENSG00000197024	ILMN_2344047
ENSG00000197114	ILMN_2344079
ENSG00000114547	ILMN_2344120
ENSG00000159352	ILMN_2344130
ENSG00000125247	ILMN_2344182																0.804886
ENSG00000205352	ILMN_2344204
ENSG00000111450	ILMN_2344216					0.0598189
ENSG00000183067	ILMN_2344221
ENSG00000007933	ILMN_2344283
ENSG00000157214	ILMN_2344298													0.325601	0.979256
ENSG00000013364	ILMN_2344373
ENSG00000145907	ILMN_2344455	0.00989726			0.0403677	0.0295252	0.0666353	0.00103002						0.162549	0.0148346
ENSG00000139597	ILMN_2344650														0.202456
ENSG00000149948	ILMN_2344662														0.338853	0.142087
ENSG00000178645	ILMN_2344744
ENSG00000120868	ILMN_2344798												0.056801		0.599302
ENSG00000122958	ILMN_2344850													0.251811
ENSG00000156509	ILMN_2344907
ENSG00000143727	ILMN_2344956								0.96708
ENSG00000111206	ILMN_2344971
ENSG00000005483	ILMN_2344988				0.158049			0.139544
ENSG00000148334	ILMN_2345015
ENSG00000148334	ILMN_2345016
ENSG00000146938	ILMN_2345119
ENSG00000196562	ILMN_2345142				0.133276			0.0109669
ENSG00000266964	ILMN_2345292
ENSG00000138078	ILMN_2345319						0.0645999
ENSG00000204482	ILMN_2345353
ENSG00000154845	ILMN_2345512	0.00822738
ENSG00000104055	ILMN_2345564
ENSG00000110888	ILMN_2345739			0.0522292	0.18149			0.257479	0.329582			0.251803	0.111329
ENSG00000107831	ILMN_2345749
ENSG00000176601	ILMN_2345758
ENSG00000249437	ILMN_2345812														0.425181
ENSG00000240184	ILMN_2345824													0.315662
ENSG00000122705	ILMN_2345837
ENSG00000129103	ILMN_2345872
ENSG00000155926	ILMN_2345898
ENSG00000013573	ILMN_2345908	0.155878	0.175394									0.00509622
ENSG00000130544	ILMN_2346137				0.0559238			0.000116895	0.0332225					0.00361166
ENSG00000204179	ILMN_2346316					0.0296651	0.795127								0.316514
ENSG00000110195	ILMN_2346339
ENSG00000147133	ILMN_2346358													0.84312
ENSG00000133627	ILMN_2346451
ENSG00000128915	ILMN_2346460						0.417649								0.0548081
ENSG00000103942	ILMN_2346479				0.632424			0.562701	0.392958
ENSG00000198039	ILMN_2346562																0.131718
ENSG00000131467	ILMN_2346573													0.0198878
ENSG00000142528	ILMN_2346649				0.179875			0.0885315
ENSG00000129422	ILMN_2346727
ENSG00000160767	ILMN_2346769
ENSG00000168282	ILMN_2346831
ENSG00000176160	ILMN_2346836
ENSG00000176160	ILMN_2346841
ENSG00000152904	ILMN_2346856
ENSG00000198670	ILMN_2346987
ENSG00000112210	ILMN_2346997					0.505286
ENSG00000102078	ILMN_2347044			0.501233									0.831069
ENSG00000099875	ILMN_2347068
ENSG00000174562	ILMN_2347097
ENSG00000011465	ILMN_2347145														0.414008
ENSG00000073605	ILMN_2347193
ENSG00000126457	ILMN_2347234
ENSG00000101282	ILMN_2347249									0.945633
ENSG00000184205	ILMN_2347298	0.0256121	0.602818										0.305382
ENSG00000143437	ILMN_2347314	0.219589															0.0791152
ENSG00000168724	ILMN_2347323						0.504026
ENSG00000100814	ILMN_2347349														0.167152
ENSG00000132694	ILMN_2347380													0.329303
ENSG00000143797	ILMN_2347424			0.079722
ENSG00000131059	ILMN_2347534
ENSG00000100503	ILMN_2347541	0.439744	0.565726	0.9165									0.528731
ENSG00000197696	ILMN_2347592
ENSG00000147573	ILMN_2347622
ENSG00000124151	ILMN_2347693					0.366516
ENSG00000129347	ILMN_2347748
ENSG00000123843	ILMN_2347789
ENSG00000126709	ILMN_2347798
ENSG00000090989	ILMN_2347805						0.143632
ENSG00000090989	ILMN_2347807						0.153882
ENSG00000161813	ILMN_2347888					0.973807						0.802191
ENSG00000074266	ILMN_2347917		0.301709			0.597867
ENSG00000126746	ILMN_2347943														0.549917
ENSG00000160211	ILMN_2347949
ENSG00000159110	ILMN_2347999					0.0482029
ENSG00000197345	ILMN_2348050
ENSG00000162910	ILMN_2348090
ENSG00000154723	ILMN_2348093
ENSG00000049167	ILMN_2348146														0.0967696
ENSG00000138430	ILMN_2348194						0.416411
ENSG00000266173	ILMN_2348243	0.856924	0.75142							0.880186
ENSG00000146757	ILMN_2348259
ENSG00000010295	ILMN_2348268	0.165815
ENSG00000127418	ILMN_2348367	0.735165
ENSG00000105053	ILMN_2348403
ENSG00000266028	ILMN_2348448
ENSG00000131355	ILMN_2348487
ENSG00000084072	ILMN_2348503	0.470148					0.469269							0.457272
ENSG00000070476	ILMN_2348512
ENSG00000026508	ILMN_2348788						0.196026
ENSG00000104497	ILMN_2348808	0.506483	0.557797		0.566584	0.238349		0.481608	0.615406						0.586171
ENSG00000163599	ILMN_2348905
ENSG00000132780	ILMN_2348975
ENSG00000143258	ILMN_2349006				0.102602			0.0284086
ENSG00000185507	ILMN_2349061
ENSG00000173698	ILMN_2349071
ENSG00000130703	ILMN_2349124
ENSG00000254986	ILMN_2349129
ENSG00000197622	ILMN_2349138
ENSG00000081853	ILMN_2349366													0.042498
ENSG00000110492	ILMN_2349393
ENSG00000164978	ILMN_2349444
ENSG00000089685	ILMN_2349459
ENSG00000112983	ILMN_2349600	0.993421										0.687736
ENSG00000154813	ILMN_2349610	0.48275			0.26844			0.674927	0.0675554
ENSG00000186891	ILMN_2349633
ENSG00000100300	ILMN_2349658
ENSG00000174871	ILMN_2349696
ENSG00000142748	ILMN_2349771
ENSG00000100697	ILMN_2349831	0.127861	0.730225	0.407384	0.987994		0.0841663	0.0886921	0.86223				0.117912		0.510614
ENSG00000113578	ILMN_2349982
ENSG00000187953	ILMN_2349992
ENSG00000204977	ILMN_2350114					0.804976
ENSG00000204977	ILMN_2350122					0.0924412
ENSG00000166444	ILMN_2350183									0.707386
ENSG00000263001	ILMN_2350240
ENSG00000177051	ILMN_2350266									0.82113
ENSG00000105146	ILMN_2350296											0.0903132
ENSG00000251655	ILMN_2350301
ENSG00000126091	ILMN_2350315												0.107836
ENSG00000213096	ILMN_2350357
ENSG00000105298	ILMN_2350421													0.613255
ENSG00000184058	ILMN_2350514
ENSG00000179820	ILMN_2350574		0.455839
ENSG00000101247	ILMN_2350607														0.4784
ENSG00000115380	ILMN_2350634														0.83167
ENSG00000197119	ILMN_2350801
ENSG00000115041	ILMN_2350823
ENSG00000171150	ILMN_2350970			0.173848			0.265566						0.0285126		0.0608252
ENSG00000087053	ILMN_2351029						0.786757
ENSG00000018189	ILMN_2351230								0.784388						0.806197
ENSG00000013561	ILMN_2351241		0.85447											0.923273	0.591072
ENSG00000008735	ILMN_2351262		0.30817
ENSG00000167614	ILMN_2351269
ENSG00000134874	ILMN_2351272		0.57718		0.885864			0.687392
ENSG00000115935	ILMN_2351298					0.406419						0.777721		0.70741	0.912767
ENSG00000151923	ILMN_2351309
ENSG00000182667	ILMN_2351466					0.46294				0.597357					0.77718		0.0876302
ENSG00000158234	ILMN_2351548
ENSG00000135018	ILMN_2351611			0.022005			0.0406672
ENSG00000102409	ILMN_2351638
ENSG00000008277	ILMN_2351754					0.536348
ENSG00000168675	ILMN_2351795			0.211602									0.17051		0.230014
ENSG00000172062	ILMN_2351893
ENSG00000142513	ILMN_2351906
ENSG00000174371	ILMN_2351916
ENSG00000197323	ILMN_2351930													0.0899537		0.622486
ENSG00000072778	ILMN_2352009							0.337629
ENSG00000133059	ILMN_2352023					0.18079
ENSG00000115310	ILMN_2352036		0.739487	0.388644			0.732963
ENSG00000105364	ILMN_2352042
ENSG00000133116	ILMN_2352077						0.240419								0.0695979
ENSG00000170412	ILMN_2352090
ENSG00000205336	ILMN_2352097
ENSG00000122643	ILMN_2352121
ENSG00000141736	ILMN_2352131													0.944504
ENSG00000122507	ILMN_2352159
ENSG00000106665	ILMN_2352190
ENSG00000182325	ILMN_2352216
ENSG00000169435	ILMN_2352245														0.00917683
ENSG00000170325	ILMN_2352293
ENSG00000170325	ILMN_2352295
ENSG00000101265	ILMN_2352303													0.0447533
ENSG00000068120	ILMN_2352326
ENSG00000142185	ILMN_2352380									0.87003
ENSG00000112851	ILMN_2352401			0.399686									0.217539		0.17995
ENSG00000080822	ILMN_2352563
ENSG00000171606	ILMN_2352574
ENSG00000141644	ILMN_2352580		0.682848							0.198979
ENSG00000189180	ILMN_2352590						0.0489826								0.498663
ENSG00000114026	ILMN_2352609
ENSG00000138639	ILMN_2352633												0.37909				0.503117
ENSG00000197563	ILMN_2352724														0.423113
ENSG00000148200	ILMN_2352881				0.0237314	0.413284		0.11512	0.00902465			0.0959528
ENSG00000090006	ILMN_2352917		0.536116									0.964367
ENSG00000172331	ILMN_2352921
ENSG00000172331	ILMN_2352926
ENSG00000198363	ILMN_2352934
ENSG00000135678	ILMN_2352953				0.234083			0.260404	0.279126							0.868031
ENSG00000154016	ILMN_2353023
ENSG00000154016	ILMN_2353027
ENSG00000154016	ILMN_2353030
ENSG00000107164	ILMN_2353033					0.379868
ENSG00000167754	ILMN_2353054
ENSG00000050628	ILMN_2353110			0.280175		0.329705	0.0781744
ENSG00000137204	ILMN_2353117
ENSG00000064655	ILMN_2353129					0.376243
ENSG00000162458	ILMN_2353143
ENSG00000102854	ILMN_2353161
ENSG00000112655	ILMN_2353202		0.265418			0.455679				0.601569
ENSG00000158773	ILMN_2353240	0.325489	0.4845
ENSG00000243566	ILMN_2353276
ENSG00000137075	ILMN_2353327	0.248951		0.085543	0.831554		0.136957	0.516951					0.599282		0.786682
ENSG00000116977	ILMN_2353358						0.632345							0.484145
ENSG00000134461	ILMN_2353431
ENSG00000075891	ILMN_2353490
ENSG00000127507	ILMN_2353633
ENSG00000117410	ILMN_2353642
ENSG00000172273	ILMN_2353697											0.155286
ENSG00000153563	ILMN_2353732													0.560506
ENSG00000143549	ILMN_2353754		0.344444
ENSG00000171962	ILMN_2353862
ENSG00000125571	ILMN_2353936
ENSG00000162390	ILMN_2353978	0.130744										0.0620235					0.639244
ENSG00000173598	ILMN_2353997						0.0322473
ENSG00000173418	ILMN_2354140
ENSG00000172116	ILMN_2354191
ENSG00000180198	ILMN_2354211	0.300302
ENSG00000137098	ILMN_2354222						0.465729
ENSG00000129484	ILMN_2354237
ENSG00000119703	ILMN_2354269
ENSG00000125787	ILMN_2354285
ENSG00000145451	ILMN_2354287			0.849253									0.529482	0.26985	0.257789
ENSG00000168488	ILMN_2354334									0.962152
ENSG00000105854	ILMN_2354381
ENSG00000269858	ILMN_2354391				0.858525			0.509793
ENSG00000055163	ILMN_2354478									0.904838		0.398385		0.81875
ENSG00000178057	ILMN_2354515
ENSG00000104723	ILMN_2354547					0.199115
ENSG00000105204	ILMN_2354617	0.941414	0.898609
ENSG00000188529	ILMN_2354649					0.342389									0.900167
ENSG00000130669	ILMN_2354673
ENSG00000185519	ILMN_2354696
ENSG00000167770	ILMN_2354855
ENSG00000106013	ILMN_2354930														0.664636
ENSG00000181019	ILMN_2354953													0.758534
ENSG00000118418	ILMN_2355004
ENSG00000257093	ILMN_2355033				0.194962	0.259932		0.066615				0.00353509
ENSG00000103351	ILMN_2355042		0.668628
ENSG00000008394	ILMN_2355168			0.813024									0.208502
ENSG00000130592	ILMN_2355225
ENSG00000007402	ILMN_2355274									0.253563
ENSG00000115705	ILMN_2355423
ENSG00000273749	ILMN_2355462
ENSG00000273749	ILMN_2355463
ENSG00000183844	ILMN_2355486
ENSG00000133433	ILMN_2355549
ENSG00000197746	ILMN_2355559			0.719182									0.0180641
ENSG00000088812	ILMN_2355586					0.561539				0.924503				0.0862684
ENSG00000242114	ILMN_2355665
ENSG00000149503	ILMN_2355738		0.259501
ENSG00000139436	ILMN_2355776	0.409002
ENSG00000168903	ILMN_2355786
ENSG00000115641	ILMN_2355831
ENSG00000186818	ILMN_2355953
ENSG00000072506	ILMN_2355971
ENSG00000137522	ILMN_2356031					0.180841
ENSG00000065883	ILMN_2356068						0.0460365
ENSG00000114544	ILMN_2356111
ENSG00000170324	ILMN_2356273
ENSG00000123349	ILMN_2356284
ENSG00000253846	ILMN_2356331													0.892162
ENSG00000101448	ILMN_2356378
ENSG00000130433	ILMN_2356441
ENSG00000146457	ILMN_2356559			0.228999									0.509513
ENSG00000115207	ILMN_2356574
ENSG00000180176	ILMN_2356578
ENSG00000204544	ILMN_2356599
ENSG00000071051	ILMN_2356632					0.654959
ENSG00000116977	ILMN_2356654						0.821994							0.440565
ENSG00000115211	ILMN_2356672
ENSG00000048707	ILMN_2356694
ENSG00000011114	ILMN_2356745	0.197764				0.428744
ENSG00000087274	ILMN_2356786	0.309127
ENSG00000134255	ILMN_2356838
ENSG00000198015	ILMN_2356890						0.352516								0.780966		0.659527
ENSG00000198015	ILMN_2356895						0.360862								0.596812		0.108774
ENSG00000106330	ILMN_2356909
ENSG00000118495	ILMN_2356955		0.606782
ENSG00000196776	ILMN_2356991						0.580856					0.519908	0.152044		0.189092
ENSG00000198055	ILMN_2357015					0.82434
ENSG00000109576	ILMN_2357031
ENSG00000196083	ILMN_2357062						0.769195
ENSG00000166342	ILMN_2357086
ENSG00000176170	ILMN_2357134
ENSG00000115705	ILMN_2357155
ENSG00000118197	ILMN_2357193
ENSG00000160917	ILMN_2357260
ENSG00000029363	ILMN_2357272						0.17039			0.951385
ENSG00000178772	ILMN_2357334
ENSG00000151500	ILMN_2357361
ENSG00000147601	ILMN_2357377
ENSG00000147601	ILMN_2357382
ENSG00000106692	ILMN_2357386			0.189808	0.498526		0.369094	0.0895957	0.97056				0.292405
ENSG00000187116	ILMN_2357419
ENSG00000087586	ILMN_2357438											0.0544361
ENSG00000137812	ILMN_2357471																0.185259
ENSG00000146469	ILMN_2357542
ENSG00000132356	ILMN_2357577			0.00627227									0.0221217	0.00021507
ENSG00000082258	ILMN_2357682	0.516672	0.521887			0.481019	0.538129		0.664393					0.760047
ENSG00000128573	ILMN_2357701	0.0436679			0.241275	0.089616	0.384572	0.019823	0.659652					0.0345177	0.0907637
ENSG00000156345	ILMN_2357730
ENSG00000187735	ILMN_2357770			0.0207138									0.0624807
ENSG00000167257	ILMN_2357777														0.827974
ENSG00000125945	ILMN_2357781		0.926034				0.341178									0.633587
ENSG00000145907	ILMN_2357809	0.854076			0.491145	0.737465	0.10825	0.922117						0.0406518	0.799581
ENSG00000148053	ILMN_2357855	0.525843										0.605277		0.354999
ENSG00000151704	ILMN_2357944
ENSG00000198563	ILMN_2357976
ENSG00000104320	ILMN_2358041											0.152536			0.256392
ENSG00000002822	ILMN_2358069
ENSG00000002822	ILMN_2358074
ENSG00000138316	ILMN_2358134				0.420601			0.331069
ENSG00000087087	ILMN_2358202									0.623146		0.0276616
ENSG00000057593	ILMN_2358265
ENSG00000173805	ILMN_2358272						0.572184
ENSG00000111011	ILMN_2358277
ENSG00000111011	ILMN_2358278
ENSG00000165861	ILMN_2358382													0.54966
ENSG00000160882	ILMN_2358436
ENSG00000128272	ILMN_2358457
ENSG00000160183	ILMN_2358474
ENSG00000153250	ILMN_2358540		0.126741		0.343671		0.0415417	0.197404	0.247864					0.00252018
ENSG00000153250	ILMN_2358541		0.97172		0.904863		0.796203	0.377518	0.799277					0.82014
ENSG00000146426	ILMN_2358560
ENSG00000156110	ILMN_2358626
ENSG00000156110	ILMN_2358628
ENSG00000135108	ILMN_2358647	0.291874	0.759322	0.239584			0.164286						0.432415	0.561605
ENSG00000162231	ILMN_2358652
ENSG00000121270	ILMN_2358714
ENSG00000181072	ILMN_2358718		0.408738	0.188921									0.122407		0.372994
ENSG00000102125	ILMN_2358733																0.426057
ENSG00000105707	ILMN_2358760
ENSG00000115239	ILMN_2358783
ENSG00000115239	ILMN_2358784
ENSG00000171680	ILMN_2358801
ENSG00000256061	ILMN_2358821
ENSG00000090097	ILMN_2358842				0.532745			0.682901	0.129791					0.0626166
ENSG00000124205	ILMN_2358886
ENSG00000080189	ILMN_2358914
ENSG00000115129	ILMN_2358919
ENSG00000166333	ILMN_2358980																0.467889
ENSG00000116957	ILMN_2359014
ENSG00000166452	ILMN_2359029						0.00871033
ENSG00000248383	ILMN_2359078
ENSG00000141380	ILMN_2359096
ENSG00000134762	ILMN_2359159
ENSG00000078328	ILMN_2359168				0.0121933	0.114322		0.0274024						0.167781	0.00503217
ENSG00000196961	ILMN_2359211	0.847641							0.475465
ENSG00000091409	ILMN_2359287					0.13978	0.192523
ENSG00000152611	ILMN_2359306
ENSG00000123080	ILMN_2359332
ENSG00000173848	ILMN_2359345						0.085385
ENSG00000125991	ILMN_2359453
ENSG00000125991	ILMN_2359456
ENSG00000020129	ILMN_2359500											0.0550209
ENSG00000148660	ILMN_2359601						0.37655					0.857346
ENSG00000153094	ILMN_2359627			0.489887		0.0834048	0.75607					0.107295	0.25403
ENSG00000186160	ILMN_2359698
ENSG00000184489	ILMN_2359710
ENSG00000136697	ILMN_2359733
ENSG00000164733	ILMN_2359742													0.325144
ENSG00000136238	ILMN_2359789
ENSG00000110077	ILMN_2359800
ENSG00000168878	ILMN_2359835									0.0379631
ENSG00000112640	ILMN_2359887
ENSG00000129226	ILMN_2359907
ENSG00000248333	ILMN_2359935
ENSG00000198848	ILMN_2359945
ENSG00000072736	ILMN_2360028	0.424414	0.739849			0.453375				0.983224		0.4531
ENSG00000185247	ILMN_2360047													0.0091544
ENSG00000204580	ILMN_2360054									0.867658
ENSG00000119509	ILMN_2360184
ENSG00000156475	ILMN_2360202					0.259537	0.198467							0.098665
ENSG00000119487	ILMN_2360229													0.0126499
ENSG00000136731	ILMN_2360291						0.0471867							0.0310698		0.0664331
ENSG00000143502	ILMN_2360307
ENSG00000124104	ILMN_2360315
ENSG00000004766	ILMN_2360362		0.0921005												0.104056
ENSG00000106003	ILMN_2360401
ENSG00000171867	ILMN_2360415			0.216471									0.388641
ENSG00000143498	ILMN_2360448
ENSG00000123983	ILMN_2360705		0.593208				0.00663681
ENSG00000140416	ILMN_2360710
ENSG00000105971	ILMN_2360730			0.00882688			0.0652405						0.0489511		0.132356
ENSG00000125844	ILMN_2360784
ENSG00000143951	ILMN_2360929													0.810259
ENSG00000167680	ILMN_2360988					0.33579
ENSG00000077279	ILMN_2361096					0.5635	0.0574785			0.179513		0.327198		0.269499			0.74765
ENSG00000172667	ILMN_2361104		0.0288604	0.000758631									0.000229283	0.000786032	0.0112557
ENSG00000157216	ILMN_2361163
ENSG00000133466	ILMN_2361181
ENSG00000129292	ILMN_2361185															0.525065
ENSG00000129292	ILMN_2361186															0.369421
ENSG00000196247	ILMN_2361311
ENSG00000140153	ILMN_2361324						0.285356
ENSG00000144452	ILMN_2361400					0.862443
ENSG00000127957	ILMN_2361427
ENSG00000163110	ILMN_2361478						0.00923936
ENSG00000135317	ILMN_2361570			0.959024			0.450833						0.604629		0.217044
ENSG00000135317	ILMN_2361575			0.777611			0.385468						0.211315		0.302233
ENSG00000165795	ILMN_2361603
ENSG00000055813	ILMN_2361614			0.900652									0.842266
ENSG00000083750	ILMN_2361643
ENSG00000166170	ILMN_2361695		0.117698	0.0923382									0.109407
ENSG00000147381	ILMN_2361714
ENSG00000152503	ILMN_2361737		0.630674				0.191191								0.893136
ENSG00000117598	ILMN_2361742
ENSG00000138435	ILMN_2361768
ENSG00000135506	ILMN_2361807	0.55224								0.56081
ENSG00000151577	ILMN_2361810
ENSG00000147852	ILMN_2361862
ENSG00000101049	ILMN_2361920
ENSG00000204610	ILMN_2361991
ENSG00000151746	ILMN_2362034		0.50636									0.152129				0.675018
ENSG00000185009	ILMN_2362122			0.388934	0.717495	0.121231	0.168565	0.46751					0.487346
ENSG00000133612	ILMN_2362126	0.757711	0.674467
ENSG00000130844	ILMN_2362232
ENSG00000126945	ILMN_2362245						0.00444139
ENSG00000145868	ILMN_2362293														0.81945
ENSG00000198910	ILMN_2362341									0.0202741
ENSG00000111199	ILMN_2362346
ENSG00000160201	ILMN_2362368						0.695904
ENSG00000131943	ILMN_2362439					0.00619402
ENSG00000171307	ILMN_2362457	0.766092	0.970203
ENSG00000122952	ILMN_2362545
ENSG00000122952	ILMN_2362549
ENSG00000164532	ILMN_2362556
ENSG00000102531	ILMN_2362581				0.605792	0.899774	0.166508	0.990747	0.43794
ENSG00000172831	ILMN_2362681
ENSG00000187621	ILMN_2362809
ENSG00000186951	ILMN_2362847
ENSG00000085514	ILMN_2362858
ENSG00000266094	ILMN_2362902
ENSG00000176444	ILMN_2362911
ENSG00000165806	ILMN_2362974
ENSG00000054267	ILMN_2362982			0.616995		0.286739	0.0925495						0.092224		0.913975
ENSG00000051180	ILMN_2363027
ENSG00000148832	ILMN_2363058
ENSG00000133318	ILMN_2363065
ENSG00000198689	ILMN_2363097		0.361684				0.0661934
ENSG00000100461	ILMN_2363106													0.0381374
ENSG00000101353	ILMN_2363127
ENSG00000158639	ILMN_2363141
ENSG00000138162	ILMN_2363165
ENSG00000172288	ILMN_2363185
ENSG00000112305	ILMN_2363231				0.78578	0.326791		0.81894	0.689698					0.97493
ENSG00000171791	ILMN_2363250		0.0588505			0.589271
ENSG00000167380	ILMN_2363273				0.93079		0.0381224							0.0570554
ENSG00000125735	ILMN_2363392
ENSG00000125952	ILMN_2363426
ENSG00000163785	ILMN_2363439													0.869573
ENSG00000196408	ILMN_2363450
ENSG00000136488	ILMN_2363475
ENSG00000158019	ILMN_2363489
ENSG00000105699	ILMN_2363498
ENSG00000137575	ILMN_2363586	0.371367					0.0177922
ENSG00000101773	ILMN_2363621
ENSG00000130508	ILMN_2363658			0.00438678	0.0322413			0.0390264	0.011451				0.0161383
ENSG00000167645	ILMN_2363668
ENSG00000112530	ILMN_2363744
ENSG00000015153	ILMN_2363805						0.137878
ENSG00000143390	ILMN_2363843
ENSG00000132746	ILMN_2363880
ENSG00000110786	ILMN_2363966
ENSG00000111305	ILMN_2363988		0.664756							0.0594575
ENSG00000141526	ILMN_2364022
ENSG00000183684	ILMN_2364062
ENSG00000186510	ILMN_2364072
ENSG00000046647	ILMN_2364088
ENSG00000177628	ILMN_2364110
ENSG00000124120	ILMN_2364131		0.449813
ENSG00000113712	ILMN_2364174					0.797207	0.487968					0.41248
ENSG00000139793	ILMN_2364272	0.134694	0.496955			0.0973018	0.23812								0.105545		0.852228
ENSG00000066926	ILMN_2364305						0.3926						0.854677
ENSG00000175634	ILMN_2364357				0.323376			0.0497233	0.693321			0.116889
ENSG00000132958	ILMN_2364369
ENSG00000166333	ILMN_2364376																0.969698
ENSG00000132170	ILMN_2364384			0.209787						0.47519			0.506299				0.474391
ENSG00000081842	ILMN_2364414
ENSG00000167601	ILMN_2364521
ENSG00000106462	ILMN_2364529		0.78988			0.667196				0.530634
ENSG00000169371	ILMN_2364535
ENSG00000107643	ILMN_2364574	0.648784	0.13851		0.220302	0.470318		0.9996	0.461218
ENSG00000128655	ILMN_2364600																0.235352
ENSG00000149743	ILMN_2364674
ENSG00000143420	ILMN_2364700	0.893788	0.100145												0.0312281
ENSG00000065534	ILMN_2364768		0.640557							0.0664071		0.0584482
ENSG00000136014	ILMN_2364819		0.434931		0.586738	0.17058		0.481865	0.517367						0.117607
ENSG00000147162	ILMN_2364828											0.00508791		0.127638
ENSG00000112763	ILMN_2364852							0.578393
ENSG00000198125	ILMN_2364864						0.572917
ENSG00000186765	ILMN_2364901
ENSG00000125967	ILMN_2364928											0.063251		0.00179718
ENSG00000078304	ILMN_2364971		0.731063
ENSG00000164972	ILMN_2365023
ENSG00000186431	ILMN_2365091
ENSG00000104814	ILMN_2365111									0.354279
ENSG00000118514	ILMN_2365176
ENSG00000114209	ILMN_2365196	0.716624				0.172819							0.946787		0.855386
ENSG00000114670	ILMN_2365223						0.65433
ENSG00000122986	ILMN_2365248
ENSG00000103855	ILMN_2365307
ENSG00000108515	ILMN_2365383
ENSG00000180098	ILMN_2365410						0.834658
ENSG00000100219	ILMN_2365465
ENSG00000028528	ILMN_2365479					0.152681	0.189468										0.840663
ENSG00000028528	ILMN_2365484					0.0085335	0.302151										0.137096
ENSG00000131351	ILMN_2365528
ENSG00000145912	ILMN_2365544
ENSG00000156983	ILMN_2365549
ENSG00000003147	ILMN_2365569											0.873923
ENSG00000100938	ILMN_2365595	0.429528	0.680501		0.990721			0.703178
ENSG00000105426	ILMN_2365644																0.707216
ENSG00000174038	ILMN_2365667
ENSG00000159063	ILMN_2365686				0.832883				0.959662
ENSG00000168385	ILMN_2365711		0.819788
ENSG00000085978	ILMN_2365881			0.0858878									0.0582326	0.49929
ENSG00000135916	ILMN_2366041									0.363741
ENSG00000163913	ILMN_2366177	0.304891
ENSG00000104760	ILMN_2366192
ENSG00000067191	ILMN_2366205
ENSG00000007312	ILMN_2366212
ENSG00000101310	ILMN_2366246			0.495934									0.409782		0.885631
ENSG00000149781	ILMN_2366330
ENSG00000149781	ILMN_2366334
ENSG00000117450	ILMN_2366388
ENSG00000117450	ILMN_2366391
ENSG00000167767	ILMN_2366445
ENSG00000115414	ILMN_2366463					0.371092
ENSG00000069431	ILMN_2366473					0.345198									0.201232
ENSG00000163806	ILMN_2366587														0.292142
ENSG00000067225	ILMN_2366634													0.11548
ENSG00000169059	ILMN_2366642
ENSG00000116833	ILMN_2366654					0.740778
ENSG00000104205	ILMN_2366703					0.188091
ENSG00000184076	ILMN_2366710
ENSG00000184076	ILMN_2366714
ENSG00000088833	ILMN_2366719											0.00600424
ENSG00000278053	ILMN_2366785
ENSG00000278053	ILMN_2366790
ENSG00000165115	ILMN_2366795
ENSG00000173801	ILMN_2366864
ENSG00000136531	ILMN_2366915	0.182236	0.942483			0.547462									0.472292
ENSG00000184937	ILMN_2366967
ENSG00000170917	ILMN_2366972
ENSG00000168802	ILMN_2366998
ENSG00000112414	ILMN_2367010													0.661898
ENSG00000132432	ILMN_2367020
ENSG00000196511	ILMN_2367063
ENSG00000123130	ILMN_2367070													0.315316
ENSG00000138794	ILMN_2367113						0.45865									0.770488
ENSG00000158578	ILMN_2367126
ENSG00000081059	ILMN_2367141
ENSG00000166664	ILMN_2367157
ENSG00000114626	ILMN_2367165
ENSG00000242110	ILMN_2367172
ENSG00000165195	ILMN_2367186			0.540977		0.699215			0.50483				0.713109		0.625424
ENSG00000125818	ILMN_2367191													0.00698757
ENSG00000137509	ILMN_2367215													0.072783
ENSG00000175105	ILMN_2367233	0.287104	0.422781				0.206673								0.97659
ENSG00000159200	ILMN_2367239
ENSG00000088826	ILMN_2367258
ENSG00000106635	ILMN_2367275																0.357546
ENSG00000188981	ILMN_2367290													0.196521
ENSG00000132623	ILMN_2367300
ENSG00000133216	ILMN_2367384					0.0462402
ENSG00000170909	ILMN_2367418		0.0123134
ENSG00000166797	ILMN_2367428
ENSG00000150627	ILMN_2367440						0.00190966								0.00440967
ENSG00000070010	ILMN_2367458
ENSG00000110619	ILMN_2367469				0.619722	0.163813		0.0486885
ENSG00000147364	ILMN_2367477
ENSG00000147364	ILMN_2367479
ENSG00000131969	ILMN_2367487	0.262026
ENSG00000137871	ILMN_2367530
ENSG00000110931	ILMN_2367638						0.57721							0.251499
ENSG00000182541	ILMN_2367671
ENSG00000104450	ILMN_2367681														0.251902
ENSG00000168509	ILMN_2367694
ENSG00000123143	ILMN_2367707
ENSG00000123143	ILMN_2367710
ENSG00000131462	ILMN_2367743
ENSG00000058668	ILMN_2367753			0.996632						0.986177
ENSG00000084090	ILMN_2367782									0.109824
ENSG00000101017	ILMN_2367818		0.650933
ENSG00000164949	ILMN_2367883						0.462871			0.86133
ENSG00000100207	ILMN_2368068
ENSG00000255529	ILMN_2368145														0.107102
ENSG00000165125	ILMN_2368188
ENSG00000129221	ILMN_2368268						0.559208
ENSG00000170892	ILMN_2368292
ENSG00000000938	ILMN_2368318
ENSG00000257923	ILMN_2368434				0.128706			0.0990577
ENSG00000008517	ILMN_2368530
ENSG00000269190	ILMN_2368535					0.769074
ENSG00000132207	ILMN_2368575
ENSG00000221983	ILMN_2368576
ENSG00000100031	ILMN_2368585
ENSG00000116698	ILMN_2368597													0.0182447
ENSG00000181027	ILMN_2368617		0.87017
ENSG00000124208	ILMN_2368713	0.897013	0.189727				0.408942
ENSG00000100162	ILMN_2368718
ENSG00000100162	ILMN_2368721
ENSG00000213199	ILMN_2368728									0.857963
ENSG00000196937	ILMN_2368773
ENSG00000133392	ILMN_2368834					0.0320458
ENSG00000182132	ILMN_2368856
ENSG00000197170	ILMN_2368971						0.585312
ENSG00000126860	ILMN_2369018						0.0415728
ENSG00000182400	ILMN_2369104					0.491608
ENSG00000128284	ILMN_2369144
ENSG00000046889	ILMN_2369179						0.956241								0.853854
ENSG00000164136	ILMN_2369221	0.518377		0.450544									0.726483
ENSG00000143156	ILMN_2369286			0.606416
ENSG00000243444	ILMN_2369403					0.170226	0.572787					0.448078			0.714304
ENSG00000188687	ILMN_2369571													0.623219	0.213889
ENSG00000103148	ILMN_2369580	0.0850307
ENSG00000214575	ILMN_2369603			0.450637	0.823095			0.942498	0.439173				0.589192
ENSG00000117322	ILMN_2369666
ENSG00000122566	ILMN_2369682	0.580034				0.205583											0.211284
ENSG00000154240	ILMN_2369756
ENSG00000125743	ILMN_2369785
ENSG00000130731	ILMN_2369826
ENSG00000163702	ILMN_2369919
ENSG00000165264	ILMN_2369924
ENSG00000122644	ILMN_2369953					0.56749
ENSG00000119698	ILMN_2370019
ENSG00000166681	ILMN_2370091
ENSG00000124159	ILMN_2370099
ENSG00000153187	ILMN_2370135
ENSG00000148634	ILMN_2370160		0.380186				0.541024								0.138897
ENSG00000140931	ILMN_2370208											0.113636
ENSG00000120498	ILMN_2370241
ENSG00000154380	ILMN_2370296	0.0295363	0.00885062				0.161362		0.00721831				0.0122454			0.0344449	0.531466
ENSG00000110079	ILMN_2370336														0.526234
ENSG00000163918	ILMN_2370365
ENSG00000170004	ILMN_2370414											0.149689
ENSG00000164053	ILMN_2370464	0.058785	0.0207242									0.009436
ENSG00000185340	ILMN_2370535											0.153824
ENSG00000132530	ILMN_2370573
ENSG00000100106	ILMN_2370588			0.715604						0.190035
ENSG00000185010	ILMN_2370622
ENSG00000197467	ILMN_2370624					0.627655
ENSG00000186577	ILMN_2370685
ENSG00000163516	ILMN_2370692
ENSG00000140090	ILMN_2370738
ENSG00000114867	ILMN_2370772		0.0181989									0.0991867			0.0889369
ENSG00000149311	ILMN_2370825														0.585183
ENSG00000146839	ILMN_2370857
ENSG00000188089	ILMN_2370862
ENSG00000178719	ILMN_2370872
ENSG00000197142	ILMN_2370882
ENSG00000185379	ILMN_2370907											0.0810137
ENSG00000185379	ILMN_2370910											0.991224
ENSG00000188219	ILMN_2370916
ENSG00000138119	ILMN_2370976
ENSG00000151418	ILMN_2371001
ENSG00000169242	ILMN_2371053									0.548214
ENSG00000169242	ILMN_2371055									0.0808192
ENSG00000166736	ILMN_2371079
ENSG00000080224	ILMN_2371119
ENSG00000099385	ILMN_2371147
ENSG00000137171	ILMN_2371152		0.77373
ENSG00000159840	ILMN_2371169	0.689616	0.832719							0.149527
ENSG00000103152	ILMN_2371251
ENSG00000119535	ILMN_2371280
ENSG00000131473	ILMN_2371379
ENSG00000162241	ILMN_2371397
ENSG00000101871	ILMN_2371433
ENSG00000109956	ILMN_2371440
ENSG00000144476	ILMN_2371458
ENSG00000010072	ILMN_2371470	0.145245	0.483156				0.852331										0.979221
ENSG00000100201	ILMN_2371590						0.00484193			0.117173
ENSG00000170142	ILMN_2371685						0.243701
ENSG00000213397	ILMN_2371700
ENSG00000079385	ILMN_2371724					0.421542
ENSG00000162688	ILMN_2371825												0.511128		0.178144
ENSG00000185499	ILMN_2371911
ENSG00000167751	ILMN_2371917
ENSG00000128626	ILMN_2371964
ENSG00000113658	ILMN_2371984	0.505744	0.666146	0.911105			0.576138
ENSG00000171222	ILMN_2372011
ENSG00000242114	ILMN_2372040
ENSG00000128739	ILMN_2372082	0.0394084								0.0178464
ENSG00000101076	ILMN_2372124									0.11051
ENSG00000178467	ILMN_2372136
ENSG00000186577	ILMN_2372199
ENSG00000083828	ILMN_2372200
ENSG00000166473	ILMN_2372316
ENSG00000174197	ILMN_2372379				0.745721			0.270578				0.00470835			0.322126	0.647178
ENSG00000174197	ILMN_2372384				0.284284			0.0269501				0.0500329			0.105009	0.131687
ENSG00000112294	ILMN_2372398
ENSG00000112294	ILMN_2372403
ENSG00000015475	ILMN_2372413					0.920995
ENSG00000154198	ILMN_2372543
ENSG00000181029	ILMN_2372639
ENSG00000197172	ILMN_2372681				0.143138			0.113679
ENSG00000130988	ILMN_2372698
ENSG00000136560	ILMN_2372773					0.970412	0.940359			0.704539							0.35875
ENSG00000100271	ILMN_2372795
ENSG00000175591	ILMN_2372915
ENSG00000119383	ILMN_2372922
ENSG00000198053	ILMN_2372974									0.0374283
ENSG00000175606	ILMN_2373010
ENSG00000129667	ILMN_2373062
ENSG00000174405	ILMN_2373073
ENSG00000134744	ILMN_2373099					0.534646
ENSG00000198947	ILMN_2373106				0.0223684	0.153585		0.330059	0.0149216						0.0766319
ENSG00000164362	ILMN_2373119
ENSG00000232434	ILMN_2373137
ENSG00000112038	ILMN_2373155
ENSG00000125779	ILMN_2373177
ENSG00000145194	ILMN_2373207
ENSG00000197430	ILMN_2373236
ENSG00000153914	ILMN_2373266	0.444535	0.924435		0.856424				0.730398						0.933642		0.413855
ENSG00000038945	ILMN_2373285
ENSG00000005156	ILMN_2373335
ENSG00000125744	ILMN_2373377
ENSG00000163485	ILMN_2373444
ENSG00000113648	ILMN_2373495
ENSG00000080824	ILMN_2373515
ENSG00000021574	ILMN_2373556					0.152136											0.246972
ENSG00000181191	ILMN_2373566
ENSG00000243232	ILMN_2373592
ENSG00000101365	ILMN_2373632
ENSG00000079393	ILMN_2373666
ENSG00000197888	ILMN_2373670
ENSG00000139734	ILMN_2373689			0.255553	0.558112			0.217527					0.1632
ENSG00000102048	ILMN_2373728
ENSG00000032742	ILMN_2373755
ENSG00000165806	ILMN_2373763
ENSG00000198612	ILMN_2373779														0.138724	0.448994
ENSG00000136960	ILMN_2373791
ENSG00000111676	ILMN_2373830
ENSG00000111801	ILMN_2373831
ENSG00000100151	ILMN_2373982
ENSG00000135047	ILMN_2374036
ENSG00000119720	ILMN_2374076											0.0608863		0.52853	0.0795884
ENSG00000137203	ILMN_2374115				0.160677			0.0264223	0.0971401
ENSG00000051108	ILMN_2374159
ENSG00000051108	ILMN_2374164
ENSG00000168522	ILMN_2374191		0.110576
ENSG00000142875	ILMN_2374234												0.0650997
ENSG00000127334	ILMN_2374244	0.0624459		0.137377	0.830522		0.0162186	0.0229719
ENSG00000157540	ILMN_2374293		0.476311			0.135136	0.157338							0.0488025
ENSG00000011422	ILMN_2374340	0.84226
ENSG00000003249	ILMN_2374352
ENSG00000107362	ILMN_2374362
ENSG00000048140	ILMN_2374383
ENSG00000105173	ILMN_2374425	0.558446	0.179374
ENSG00000118785	ILMN_2374449
ENSG00000174442	ILMN_2374633
ENSG00000163629	ILMN_2374683					0.0645869	0.480417
ENSG00000163629	ILMN_2374687					0.94634	0.699258
ENSG00000095787	ILMN_2374692						0.554403
ENSG00000172995	ILMN_2374728
ENSG00000106052	ILMN_2374770		0.997651
ENSG00000128951	ILMN_2374778
ENSG00000162772	ILMN_2374865
ENSG00000149516	ILMN_2374904
ENSG00000071054	ILMN_2375002				0.667481	0.234377		0.752249
ENSG00000071054	ILMN_2375003				0.677606	0.946849		0.289101
ENSG00000178409	ILMN_2375032
ENSG00000148690	ILMN_2375141
ENSG00000010318	ILMN_2375156
ENSG00000010318	ILMN_2375160
ENSG00000197085	ILMN_2375184
ENSG00000068831	ILMN_2375319
ENSG00000188153	ILMN_2375360				0.474032			0.991405		0.5099					0.234371
ENSG00000205937	ILMN_2375386
ENSG00000132768	ILMN_2375418		0.130141
ENSG00000137449	ILMN_2375484	0.600866	0.924627		0.409253	0.655603		0.435673	0.317782				0.990257	0.507769	0.843733
ENSG00000010803	ILMN_2375557
ENSG00000023191	ILMN_2375599
ENSG00000163156	ILMN_2375651
ENSG00000125388	ILMN_2375739						0.110074
ENSG00000136110	ILMN_2375786
ENSG00000104894	ILMN_2375825
ENSG00000150764	ILMN_2375830		0.487295
ENSG00000112715	ILMN_2375879	0.906076	0.0906703												0.326215
ENSG00000100601	ILMN_2375973				0.0509088			0.0103037
ENSG00000166145	ILMN_2375992
ENSG00000089356	ILMN_2376050
ENSG00000240065	ILMN_2376108
ENSG00000122203	ILMN_2376133
ENSG00000104343	ILMN_2376142		0.835159	0.808887
ENSG00000165792	ILMN_2376152
ENSG00000117697	ILMN_2376160						0.322144
ENSG00000058404	ILMN_2376194
ENSG00000227507	ILMN_2376204		0.747171
ENSG00000227507	ILMN_2376205		0.495371
ENSG00000102038	ILMN_2376258		0.809176												0.207801
ENSG00000102038	ILMN_2376263		0.579863												0.943362
ENSG00000136279	ILMN_2376289											0.133516
ENSG00000263639	ILMN_2376313
ENSG00000157514	ILMN_2376403
ENSG00000179085	ILMN_2376408											0.553596
ENSG00000158062	ILMN_2376416																0.582609
ENSG00000198223	ILMN_2376455
ENSG00000198223	ILMN_2376458
ENSG00000118257	ILMN_2376484											0.108979			0.890156
ENSG00000073711	ILMN_2376520												0.0015789		0.0250557		0.00751877
ENSG00000177398	ILMN_2376529
ENSG00000170482	ILMN_2376553
ENSG00000134086	ILMN_2376625
ENSG00000186866	ILMN_2376667
ENSG00000147883	ILMN_2376723
ENSG00000175054	ILMN_2376771						0.0730913								0.115855
ENSG00000125775	ILMN_2376822
ENSG00000010539	ILMN_2376833				0.738545			0.0952915							0.756409
ENSG00000115252	ILMN_2376847											0.734265			0.369936
ENSG00000170962	ILMN_2376859			0.794307									0.760765
ENSG00000082482	ILMN_2376953
ENSG00000089225	ILMN_2376958
ENSG00000105255	ILMN_2376980
ENSG00000172725	ILMN_2377019
ENSG00000070814	ILMN_2377025									0.133457
ENSG00000138686	ILMN_2377056														0.00440024
ENSG00000157637	ILMN_2377093
ENSG00000182866	ILMN_2377109
ENSG00000198554	ILMN_2377150														0.462576		0.83106
ENSG00000008282	ILMN_2377174		0.268798			0.608389
ENSG00000103363	ILMN_2377185
ENSG00000113396	ILMN_2377199
ENSG00000138032	ILMN_2377210						0.0709795
ENSG00000166971	ILMN_2377240						0.907478
ENSG00000021461	ILMN_2377288
ENSG00000170054	ILMN_2377385
ENSG00000169692	ILMN_2377430
ENSG00000105443	ILMN_2377459
ENSG00000012061	ILMN_2377496		0.862452
ENSG00000008086	ILMN_2377536
ENSG00000198821	ILMN_2377669
ENSG00000157570	ILMN_2377708			0.662947
ENSG00000064012	ILMN_2377733						0.0248374
ENSG00000124813	ILMN_2377746					0.330747							0.0798658	0.0147623
ENSG00000188613	ILMN_2377829
ENSG00000175582	ILMN_2377862						0.420879							0.14937
ENSG00000131711	ILMN_2377900						0.912717						0.484453	0.144036
ENSG00000171126	ILMN_2377957
ENSG00000124275	ILMN_2377977
ENSG00000172531	ILMN_2377980
ENSG00000235109	ILMN_2377991	0.174722	0.153308
ENSG00000165119	ILMN_2378048						0.395699
ENSG00000110987	ILMN_2378081		0.918131							0.495765
ENSG00000118564	ILMN_2378100						0.00425005
ENSG00000078808	ILMN_2378257
ENSG00000139496	ILMN_2378316		0.784778			0.664223								0.143974	0.718328
ENSG00000008283	ILMN_2378376	0.0178767	0.0250098			0.387601										0.0401442
ENSG00000182329	ILMN_2378404											0.222438
ENSG00000164398	ILMN_2378555				0.594038		0.249885	0.158914	0.763724					0.577589	0.422605
ENSG00000183778	ILMN_2378654					0.336694
ENSG00000147475	ILMN_2378664						0.592085							0.873609
ENSG00000110025	ILMN_2378670
ENSG00000164347	ILMN_2378696
ENSG00000106290	ILMN_2378708
ENSG00000177504	ILMN_2378845
ENSG00000100650	ILMN_2378868											0.287148
ENSG00000167468	ILMN_2378952
ENSG00000103034	ILMN_2379063
ENSG00000176953	ILMN_2379080											0.525833
ENSG00000166596	ILMN_2379110
ENSG00000184216	ILMN_2379130
ENSG00000221978	ILMN_2379226
ENSG00000076344	ILMN_2379240
ENSG00000196268	ILMN_2379313														0.531863
ENSG00000135341	ILMN_2379326					0.742246									0.702862
ENSG00000077157	ILMN_2379375	0.0849402	0.033423			0.021001			0.0781224	0.0329952		0.32489		0.0854033
ENSG00000126522	ILMN_2379393
ENSG00000106263	ILMN_2379469
ENSG00000063854	ILMN_2379520
ENSG00000155849	ILMN_2379527					0.458802				0.718838				0.995078
ENSG00000081377	ILMN_2379560	0.659354	0.293523		0.247212		0.221266							0.779622
ENSG00000177575	ILMN_2379599		0.0784147
ENSG00000184226	ILMN_2379626	0.139204	0.0466792			0.117947	0.156109
ENSG00000019582	ILMN_2379644
ENSG00000205268	ILMN_2379675					0.874207	0.0867673	0.685001
ENSG00000152422	ILMN_2379695
ENSG00000169228	ILMN_2379718
ENSG00000159692	ILMN_2379734
ENSG00000181163	ILMN_2379762						0.183442
ENSG00000100644	ILMN_2379788															0.0755871
ENSG00000127863	ILMN_2379823						0.0423425					0.2592
ENSG00000116030	ILMN_2379835
ENSG00000137634	ILMN_2379920
ENSG00000165282	ILMN_2379931
ENSG00000186431	ILMN_2379967
ENSG00000204138	ILMN_2380101											0.000240079		0.000690862
ENSG00000142949	ILMN_2380163
ENSG00000105695	ILMN_2380181
ENSG00000173918	ILMN_2380237
ENSG00000170545	ILMN_2380243
ENSG00000185963	ILMN_2380418														0.0859052		0.576079
ENSG00000123552	ILMN_2380453					0.297353
ENSG00000122359	ILMN_2380494		0.0835055			0.0351441						0.181355
ENSG00000143627	ILMN_2380561
ENSG00000196470	ILMN_2380566		0.643131
ENSG00000112667	ILMN_2380588
ENSG00000100330	ILMN_2380605	0.666427	0.528818									0.182795		0.327404
ENSG00000147082	ILMN_2380660
ENSG00000121578	ILMN_2380688					0.808403	0.772328		0.287305	0.473541		0.145423
ENSG00000125868	ILMN_2380698
ENSG00000135297	ILMN_2380740						0.277881								0.822393
ENSG00000113328	ILMN_2380754													0.610171
ENSG00000117448	ILMN_2380771
ENSG00000170579	ILMN_2380779						0.360461							0.761115
ENSG00000010810	ILMN_2380801					0.73496	0.136666						0.135186
ENSG00000104852	ILMN_2380839
ENSG00000165689	ILMN_2380850
ENSG00000011347	ILMN_2380938				0.134965			0.247332	0.162669	0.404343		0.176137
ENSG00000110321	ILMN_2380946				0.0558889		0.059699	0.00363219	0.0265105						0.0175311
ENSG00000013563	ILMN_2380967
ENSG00000004700	ILMN_2380999														0.900917
ENSG00000084453	ILMN_2381020											0.58152
ENSG00000169756	ILMN_2381037					0.00505519
ENSG00000076554	ILMN_2381064	0.113807													0.0550658
ENSG00000101019	ILMN_2381121														0.757046
ENSG00000085415	ILMN_2381138	0.515472	0.677902			0.418946	0.414577
ENSG00000178585	ILMN_2381168
ENSG00000034677	ILMN_2381197						0.204175							0.0104987
ENSG00000102967	ILMN_2381206
ENSG00000134755	ILMN_2381257
ENSG00000198947	ILMN_2381286				0.882436	0.53445		0.70819	0.882403						0.989631
ENSG00000100577	ILMN_2381296
ENSG00000144381	ILMN_2381397
ENSG00000105967	ILMN_2381468				0.478777			0.375682	0.403353						0.967403
ENSG00000198513	ILMN_2381476
ENSG00000241258	ILMN_2381537											5.08879e-05
ENSG00000148219	ILMN_2381559		0.821845												0.75681
ENSG00000071243	ILMN_2381603				0.163198		0.0240269	0.0821359	0.14985						0.170624		0.349334
ENSG00000158813	ILMN_2381655	0.252115	0.785707	0.0448768								0.237042	0.450074	0.555101
ENSG00000072682	ILMN_2381697				0.230381	0.140336		0.0582375
ENSG00000172889	ILMN_2381730
ENSG00000138757	ILMN_2381753			0.196616		0.423454							0.676783	0.519544
ENSG00000138757	ILMN_2381758			0.147378		0.295535							0.425035	0.185857
ENSG00000107669	ILMN_2381769						0.11507
ENSG00000185880	ILMN_2381834
ENSG00000157349	ILMN_2381841				0.281788			0.585157	0.223063
ENSG00000123240	ILMN_2381899
ENSG00000157087	ILMN_2381938					0.0443294			0.00486303				0.0527728	0.0940937
ENSG00000171560	ILMN_2381945
ENSG00000157077	ILMN_2381994			0.469684									0.237715
ENSG00000079101	ILMN_2382025
ENSG00000149187	ILMN_2382083	0.485561	0.802424			0.4744	0.893009					0.495492
ENSG00000122126	ILMN_2382121		0.209417												0.0370162
ENSG00000131626	ILMN_2382126						0.689475
ENSG00000131626	ILMN_2382127						0.108549
ENSG00000126259	ILMN_2382245						0.978584
ENSG00000213672	ILMN_2382271									0.851763
ENSG00000131650	ILMN_2382290
ENSG00000213231	ILMN_2382309
ENSG00000138468	ILMN_2382354														0.450773
ENSG00000072694	ILMN_2382403
ENSG00000135976	ILMN_2382431													0.154494
ENSG00000149599	ILMN_2382471
ENSG00000174177	ILMN_2382488
ENSG00000166928	ILMN_2382500
ENSG00000110628	ILMN_2382505
ENSG00000172058	ILMN_2382558
ENSG00000080561	ILMN_2382648
ENSG00000123329	ILMN_2382657
ENSG00000172016	ILMN_2382679
ENSG00000119508	ILMN_2382687											0.118858		0.232975	0.477067
ENSG00000004660	ILMN_2382705									0.244464
ENSG00000054277	ILMN_2382717
ENSG00000181038	ILMN_2382724																0.244946
ENSG00000118260	ILMN_2382758			0.830587			0.922432						0.489069	0.895277	0.110164		0.599119
ENSG00000167815	ILMN_2382829
ENSG00000124181	ILMN_2382906					0.28062
ENSG00000074410	ILMN_2382942
ENSG00000007038	ILMN_2382964
ENSG00000216937	ILMN_2382974				0.82647			0.904172	0.516219
ENSG00000156515	ILMN_2382990
ENSG00000089012	ILMN_2383058
ENSG00000112473	ILMN_2383077
ENSG00000265681	ILMN_2383097
ENSG00000006715	ILMN_2383107					0.536247	0.484245								0.506055
ENSG00000100197	ILMN_2383124
ENSG00000152034	ILMN_2383150
ENSG00000121690	ILMN_2383163
ENSG00000148584	ILMN_2383229
ENSG00000106785	ILMN_2383290
ENSG00000060656	ILMN_2383300
ENSG00000160818	ILMN_2383305
ENSG00000160818	ILMN_2383306
ENSG00000148484	ILMN_2383344													0.000316987
ENSG00000115107	ILMN_2383349				0.282525			0.550822						0.476368
ENSG00000087842	ILMN_2383383
ENSG00000162419	ILMN_2383419												0.987893	0.183908
ENSG00000101843	ILMN_2383435
ENSG00000139531	ILMN_2383455
ENSG00000167747	ILMN_2383484
ENSG00000108465	ILMN_2383489	0.312734
ENSG00000091157	ILMN_2383516					0.00682108						0.00551807
ENSG00000157654	ILMN_2383591											0.0493557			0.755325
ENSG00000132334	ILMN_2383611						0.654152
ENSG00000186075	ILMN_2383638
ENSG00000151461	ILMN_2383693	0.0687604				0.0321545						0.0742422
ENSG00000128918	ILMN_2383707													0.850981
ENSG00000125703	ILMN_2383727						0.42684							0.196374	0.682489		0.230785
ENSG00000105793	ILMN_2383754			0.0412459		0.687061	0.254415						0.0420371		0.0213741
ENSG00000131323	ILMN_2383774
ENSG00000172137	ILMN_2383807					0.931779
ENSG00000185252	ILMN_2383871											0.0029578
ENSG00000186314	ILMN_2383874
ENSG00000106336	ILMN_2383893									0.0510427		0.0637972
ENSG00000136709	ILMN_2383913
ENSG00000150093	ILMN_2383934					0.24025
ENSG00000170779	ILMN_2383964	0.209205	0.0368978
ENSG00000126432	ILMN_2383975
ENSG00000107447	ILMN_2384001
ENSG00000164850	ILMN_2384056			0.419707									0.142653
ENSG00000205336	ILMN_2384122
ENSG00000169598	ILMN_2384133
ENSG00000134545	ILMN_2384139
ENSG00000134545	ILMN_2384140
ENSG00000198758	ILMN_2384152
ENSG00000144191	ILMN_2384158
ENSG00000073737	ILMN_2384181
ENSG00000131196	ILMN_2384188
ENSG00000114127	ILMN_2384216				0.322505		0.0781707	0.671773	0.177338								0.265926
ENSG00000178078	ILMN_2384237
ENSG00000163513	ILMN_2384241	0.528514		0.924178			0.0433928						0.292778
ENSG00000132026	ILMN_2384405
ENSG00000006128	ILMN_2384409
ENSG00000073849	ILMN_2384496	0.0592425
ENSG00000157617	ILMN_2384513
ENSG00000198721	ILMN_2384536
ENSG00000143537	ILMN_2384544				0.183442			0.0235776	0.20418
ENSG00000119139	ILMN_2384561
ENSG00000189159	ILMN_2384591
ENSG00000159788	ILMN_2384629						0.214327
ENSG00000243137	ILMN_2384745
ENSG00000164318	ILMN_2384770
ENSG00000105173	ILMN_2384785	0.877625	0.809112
ENSG00000133739	ILMN_2384807					0.581725						0.260736		0.0592302
ENSG00000100867	ILMN_2384857
ENSG00000101079	ILMN_2385097
ENSG00000158290	ILMN_2385161
ENSG00000063244	ILMN_2385173
ENSG00000197530	ILMN_2385178													0.908934
ENSG00000198218	ILMN_2385191																0.763292
ENSG00000160049	ILMN_2385220									0.612332							0.293562
ENSG00000163939	ILMN_2385239					0.929792									0.770742
ENSG00000119599	ILMN_2385278
ENSG00000123836	ILMN_2385298				0.945153			0.225332
ENSG00000114098	ILMN_2385318	0.0354061			0.917516		0.0704818	0.020652
ENSG00000225766	ILMN_2385373
ENSG00000224586	ILMN_2385410
ENSG00000224586	ILMN_2385416
ENSG00000107537	ILMN_2385566
ENSG00000023330	ILMN_2385647
ENSG00000121931	ILMN_2385662	0.978895
ENSG00000049540	ILMN_2385672									0.361287
ENSG00000079974	ILMN_2385688
ENSG00000112511	ILMN_2385866
ENSG00000109163	ILMN_2385918
ENSG00000197965	ILMN_2386008											0.0959838
ENSG00000138085	ILMN_2386016
ENSG00000278259	ILMN_2386040
ENSG00000276644	ILMN_2386053
ENSG00000154473	ILMN_2386100														0.120918
ENSG00000101040	ILMN_2386179					0.0669367
ENSG00000160221	ILMN_2386205
ENSG00000161265	ILMN_2386269		0.8484
ENSG00000142279	ILMN_2386291
ENSG00000101266	ILMN_2386354			0.0655203	0.116262			0.406412						0.00340297
ENSG00000101266	ILMN_2386355			0.309543	0.79832			0.808457						0.436462
ENSG00000253873	ILMN_2386379
ENSG00000167772	ILMN_2386444
ENSG00000134539	ILMN_2386453						0.170232
ENSG00000137818	ILMN_2386530
ENSG00000174453	ILMN_2386631
ENSG00000163743	ILMN_2386732					0.0119507									0.0359591
ENSG00000205810	ILMN_2386790
ENSG00000106608	ILMN_2386818
ENSG00000111817	ILMN_2386849
ENSG00000016864	ILMN_2386891
ENSG00000143952	ILMN_2386967				0.573699			0.141317
ENSG00000057294	ILMN_2386973						0.679379							0.467837	0.977012
ENSG00000067606	ILMN_2386982
ENSG00000149573	ILMN_2387078														0.815236
ENSG00000163320	ILMN_2387090						8.70649e-05						0.00052385	0.000286612
ENSG00000106809	ILMN_2387105						0.906528
ENSG00000148225	ILMN_2387175
ENSG00000148225	ILMN_2387180
ENSG00000099864	ILMN_2387214									0.305719
ENSG00000196188	ILMN_2387224
ENSG00000132801	ILMN_2387251		0.964848
ENSG00000005302	ILMN_2387285
ENSG00000146414	ILMN_2387303						0.426345								0.750243		0.334741
ENSG00000165181	ILMN_2387328													0.12952
ENSG00000146678	ILMN_2387385
ENSG00000153253	ILMN_2387395	0.00502052	0.00205539			0.0582944							0.000317777		0.000713548
ENSG00000134046	ILMN_2387452				0.476144			0.522147	0.489037					0.944857
ENSG00000183248	ILMN_2387471
ENSG00000270392	ILMN_2387496
ENSG00000100280	ILMN_2387505					0.753535						0.56222
ENSG00000100567	ILMN_2387553																0.865381
ENSG00000101084	ILMN_2387599
ENSG00000242372	ILMN_2387636
ENSG00000112486	ILMN_2387696
ENSG00000154027	ILMN_2387712
ENSG00000160194	ILMN_2387731
ENSG00000139675	ILMN_2387742											0.804297
ENSG00000177030	ILMN_2387784
ENSG00000172175	ILMN_2387791						0.735134
ENSG00000140992	ILMN_2387799													0.487458	0.0503991
ENSG00000137869	ILMN_2387860				0.751873		0.0466487	0.215057	0.419043
ENSG00000185774	ILMN_2387865					0.91253											0.367054
ENSG00000106617	ILMN_2387919
ENSG00000154153	ILMN_2387952
ENSG00000160087	ILMN_2387990
ENSG00000169604	ILMN_2387995	0.0240893															0.816459
ENSG00000145014	ILMN_2388070											0.376183
ENSG00000112062	ILMN_2388090
ENSG00000203710	ILMN_2388112
ENSG00000102181	ILMN_2388142		0.837593									0.724754
ENSG00000164305	ILMN_2388155				0.479775	0.193119		0.225521	0.527009
ENSG00000108840	ILMN_2388166					0.138121
ENSG00000042317	ILMN_2388177
ENSG00000136155	ILMN_2388190
ENSG00000174500	ILMN_2388254					0.182833
ENSG00000188175	ILMN_2388263
ENSG00000008838	ILMN_2388272
ENSG00000106348	ILMN_2388363				0.96866			0.0715948				0.140565	0.0421319
ENSG00000150551	ILMN_2388397
ENSG00000186976	ILMN_2388403
ENSG00000162694	ILMN_2388425					0.454894	0.371502
ENSG00000144355	ILMN_2388445
ENSG00000204963	ILMN_2388461
ENSG00000116001	ILMN_2388466					0.654856
ENSG00000078018	ILMN_2388484						0.953529								0.167923
ENSG00000142208	ILMN_2388507
ENSG00000120832	ILMN_2388517
ENSG00000181396	ILMN_2388539						0.469605
ENSG00000133106	ILMN_2388547									0.0486275							0.430694
ENSG00000047932	ILMN_2388585	0.59895													0.198071
ENSG00000138071	ILMN_2388605	0.120467	0.0133026
ENSG00000125675	ILMN_2388669		0.171758									0.984734
ENSG00000115525	ILMN_2388701													0.187486
ENSG00000116396	ILMN_2388716	0.541963	0.892565
ENSG00000047648	ILMN_2388746														0.840441
ENSG00000162407	ILMN_2388800	0.841799	0.739556									0.695676			0.762481
ENSG00000158055	ILMN_2388874				0.367352			0.427372		0.949227
ENSG00000197852	ILMN_2388955
ENSG00000240771	ILMN_2388965
ENSG00000100422	ILMN_2388975
ENSG00000130706	ILMN_2389013
ENSG00000066405	ILMN_2389054
ENSG00000166920	ILMN_2389064						0.807303
ENSG00000122133	ILMN_2389069									0.415491				0.914181
ENSG00000113520	ILMN_2389080
ENSG00000132436	ILMN_2389114
ENSG00000169764	ILMN_2389151						0.0508944
ENSG00000169764	ILMN_2389155						0.0657271
ENSG00000167613	ILMN_2389211
ENSG00000117266	ILMN_2389218
ENSG00000114416	ILMN_2389273		0.848276	0.593241		0.404638	0.359427						0.648391	0.818126			0.621519
ENSG00000113580	ILMN_2389347					0.570449									0.529631
ENSG00000100897	ILMN_2389376											0.954455
ENSG00000109184	ILMN_2389429		0.420334			0.284891			0.364681							0.403693
ENSG00000074964	ILMN_2389445														0.291075
ENSG00000117594	ILMN_2389501
ENSG00000117594	ILMN_2389506
ENSG00000132749	ILMN_2389528
ENSG00000104824	ILMN_2389582									0.792696
ENSG00000108946	ILMN_2389590
ENSG00000196335	ILMN_2389794
ENSG00000101974	ILMN_2389810
ENSG00000172845	ILMN_2389844						0.0238845								0.223003
ENSG00000135679	ILMN_2389851				0.07884		0.000294503								0.0281995
ENSG00000140682	ILMN_2389876
ENSG00000122068	ILMN_2389935
ENSG00000114125	ILMN_2389957						0.718313
ENSG00000064201	ILMN_2389970
ENSG00000108370	ILMN_2389984
ENSG00000143882	ILMN_2389995
ENSG00000197901	ILMN_2390017
ENSG00000112280	ILMN_2390099
ENSG00000065000	ILMN_2390114
ENSG00000136147	ILMN_2390162
ENSG00000189013	ILMN_2390197
ENSG00000197226	ILMN_2390227
ENSG00000204264	ILMN_2390299
ENSG00000186594	ILMN_2390310
ENSG00000170035	ILMN_2390338
ENSG00000204463	ILMN_2390416
ENSG00000037280	ILMN_2390427
ENSG00000107187	ILMN_2390435
ENSG00000083123	ILMN_2390453
ENSG00000140009	ILMN_2390457
ENSG00000163728	ILMN_2390472				0.199349			0.0415242
ENSG00000155052	ILMN_2390504
ENSG00000077092	ILMN_2390526					0.493956							0.622014
ENSG00000109794	ILMN_2390544
ENSG00000067066	ILMN_2390586
ENSG00000151150	ILMN_2390609					0.822266									0.51463
ENSG00000166526	ILMN_2390739			0.666835									0.920068
ENSG00000125676	ILMN_2390821				0.480357			0.0257926
ENSG00000103811	ILMN_2390853
ENSG00000077150	ILMN_2390859
ENSG00000163520	ILMN_2390919
ENSG00000074660	ILMN_2390946											0.00460488
ENSG00000135924	ILMN_2390974											0.0939438
ENSG00000198019	ILMN_2391051
ENSG00000213218	ILMN_2391071
ENSG00000114062	ILMN_2391141														0.694802
ENSG00000168386	ILMN_2391150
ENSG00000145217	ILMN_2391169
ENSG00000147465	ILMN_2391176
ENSG00000147465	ILMN_2391178
ENSG00000148604	ILMN_2391219											0.114036
ENSG00000140263	ILMN_2391231					0.32005
ENSG00000174740	ILMN_2391245
ENSG00000161249	ILMN_2391264
ENSG00000166965	ILMN_2391324
ENSG00000119004	ILMN_2391333						0.872533
ENSG00000164967	ILMN_2391345
ENSG00000124356	ILMN_2391355						0.0964503
ENSG00000164093	ILMN_2391400
ENSG00000054654	ILMN_2391419
ENSG00000080618	ILMN_2391436
ENSG00000068366	ILMN_2391458		0.289617	0.482274									0.691032	0.038783	0.170917	0.267941
ENSG00000138744	ILMN_2391512											0.0379755
ENSG00000136522	ILMN_2391522
ENSG00000120685	ILMN_2391551					0.960072
ENSG00000162761	ILMN_2391683
ENSG00000163935	ILMN_2391750			0.751171	0.285551			0.417659	0.517656				0.322004
ENSG00000204387	ILMN_2391765
ENSG00000042088	ILMN_2391789
ENSG00000134184	ILMN_2391861
ENSG00000137764	ILMN_2391891
ENSG00000225697	ILMN_2391900													0.411723
ENSG00000129657	ILMN_2391912	0.896283			0.697466			0.956543								0.50422
ENSG00000102100	ILMN_2391931
ENSG00000253910	ILMN_2391959													0.815506
ENSG00000022567	ILMN_2391976
ENSG00000066336	ILMN_2392043
ENSG00000143164	ILMN_2392080				0.756305			0.400023	0.666581			0.107313
ENSG00000175104	ILMN_2392143						0.275655					0.870639
ENSG00000144677	ILMN_2392189		0.197837				0.416613							0.0983932
ENSG00000170231	ILMN_2392261
ENSG00000085117	ILMN_2392274
ENSG00000176095	ILMN_2392286	0.34642	0.477984
ENSG00000047230	ILMN_2392352				0.12467			0.0364693	0.0395861
ENSG00000047230	ILMN_2392356				0.765066			0.910807	0.49868
ENSG00000105357	ILMN_2392370
ENSG00000115163	ILMN_2392472
ENSG00000128050	ILMN_2392546
ENSG00000171049	ILMN_2392569
ENSG00000165983	ILMN_2392624
ENSG00000204574	ILMN_2392635
ENSG00000204576	ILMN_2392674
ENSG00000174720	ILMN_2392717
ENSG00000054796	ILMN_2392747
ENSG00000060718	ILMN_2392803				0.312082		0.706121	0.221202
ENSG00000114993	ILMN_2392818												0.0174916
ENSG00000126001	ILMN_2392940
ENSG00000188811	ILMN_2393046				0.264523		0.0819541	0.139277	0.160872
ENSG00000240344	ILMN_2393060					0.502823
ENSG00000105371	ILMN_2393067
ENSG00000204970	ILMN_2393077
ENSG00000182196	ILMN_2393144
ENSG00000179593	ILMN_2393149
ENSG00000100296	ILMN_2393169						0.586819
ENSG00000163607	ILMN_2393243
ENSG00000126247	ILMN_2393254
ENSG00000198814	ILMN_2393296	0.2418	0.57108											0.148824
ENSG00000121897	ILMN_2393341
ENSG00000203485	ILMN_2393450
ENSG00000203797	ILMN_2393456
ENSG00000203797	ILMN_2393461
ENSG00000066427	ILMN_2393497			0.681456										0.723019
ENSG00000160310	ILMN_2393544													0.981414
ENSG00000068028	ILMN_2393573
ENSG00000085733	ILMN_2393712
ENSG00000241553	ILMN_2393763											0.357977
ENSG00000128322	ILMN_2393765
ENSG00000254245	ILMN_2393775													0.905578
ENSG00000159082	ILMN_2393968	0.435372	0.599651	0.489479			0.155364
ENSG00000104218	ILMN_2393994
ENSG00000179335	ILMN_2394027													0.563906
ENSG00000090372	ILMN_2394102
ENSG00000122375	ILMN_2394106
ENSG00000003509	ILMN_2394132
ENSG00000096395	ILMN_2394147
ENSG00000113532	ILMN_2394161					0.259344	0.211239
ENSG00000100483	ILMN_2394193					0.936361									0.100144
ENSG00000112053	ILMN_2394210
ENSG00000101935	ILMN_2394242	0.55452	0.44113	0.711994			0.612465						0.38728	0.83564
ENSG00000107679	ILMN_2394250	0.141764	0.57291				0.393016								0.563177
ENSG00000108312	ILMN_2394264
ENSG00000151914	ILMN_2394276			0.205524	0.207026			0.17278	0.110453				0.183663		0.0662837		0.79709
ENSG00000105929	ILMN_2394287
ENSG00000152700	ILMN_2394296			0.545736		0.685308	0.268723						0.430713		0.703399
ENSG00000100311	ILMN_2394305
ENSG00000165566	ILMN_2394362					0.195563	0.444364
ENSG00000165566	ILMN_2394366					0.713213	0.298475
ENSG00000188603	ILMN_2394381
ENSG00000152254	ILMN_2394421
ENSG00000151327	ILMN_2394438
ENSG00000117614	ILMN_2394498
ENSG00000196632	ILMN_2394552	0.732364	0.981163			0.85742	0.0353364								0.884384
ENSG00000196632	ILMN_2394557	0.634187	0.526119			0.943063	0.956673								0.522784
ENSG00000168264	ILMN_2394561	0.0268119				0.114989									0.00424235
ENSG00000072803	ILMN_2394571			0.0063665											0.102876
ENSG00000072803	ILMN_2394576			0.226343											0.767904
ENSG00000197223	ILMN_2394613														0.142455
ENSG00000131558	ILMN_2394750
ENSG00000134769	ILMN_2394777					0.091238	0.147372								0.0743354
ENSG00000136352	ILMN_2394841
ENSG00000072182	ILMN_2394897
ENSG00000072182	ILMN_2394902
ENSG00000164164	ILMN_2394975	0.544004	0.0969473	0.963993		0.322977	0.415484								0.049461
ENSG00000170606	ILMN_2395043														0.0571525
ENSG00000123472	ILMN_2395055				0.196369			0.937689	0.616357
ENSG00000183010	ILMN_2395092
ENSG00000166396	ILMN_2395139
ENSG00000188783	ILMN_2395156									0.502684
ENSG00000137776	ILMN_2395204
ENSG00000161791	ILMN_2395214			0.00335652									4.38465e-05	4.87745e-05
ENSG00000183765	ILMN_2395236														0.341528
ENSG00000183765	ILMN_2395240														0.202395
ENSG00000184209	ILMN_2395285
ENSG00000072062	ILMN_2395314
ENSG00000204681	ILMN_2395373		0.0838969											0.0488369
ENSG00000204681	ILMN_2395375		0.679759											0.278011
ENSG00000013275	ILMN_2395389
ENSG00000130707	ILMN_2395451
ENSG00000135945	ILMN_2395474					0.36556	0.676922
ENSG00000169035	ILMN_2395496
ENSG00000110693	ILMN_2395506	0.0756061	0.912076		0.859237			0.0839351	0.772158					0.308296			0.987887
ENSG00000122420	ILMN_2395652		0.751772
ENSG00000185345	ILMN_2395692
ENSG00000141480	ILMN_2395711
ENSG00000105323	ILMN_2395728									0.00123974		0.00305505
ENSG00000171777	ILMN_2395827
ENSG00000150433	ILMN_2395856
ENSG00000198826	ILMN_2395913											0.00090659
ENSG00000101363	ILMN_2395926
ENSG00000140553	ILMN_2395932
ENSG00000165672	ILMN_2395969
ENSG00000165672	ILMN_2395974
ENSG00000163564	ILMN_2395981
ENSG00000159111	ILMN_2396002
ENSG00000182923	ILMN_2396011						0.337933							0.117428
ENSG00000139318	ILMN_2396020				0.411677		0.679052		0.238839						0.846396
ENSG00000197757	ILMN_2396039
ENSG00000130787	ILMN_2396148											0.964194
ENSG00000105290	ILMN_2396198													0.389276
ENSG00000139880	ILMN_2396269
ENSG00000150593	ILMN_2396272		0.606833
ENSG00000087903	ILMN_2396287					0.704943
ENSG00000197343	ILMN_2396292
ENSG00000172530	ILMN_2396338
ENSG00000062485	ILMN_2396410		0.0307446		0.174336			0.157851		0.864309
ENSG00000170458	ILMN_2396444
ENSG00000143061	ILMN_2396546	0.751528		0.7524									0.946623	0.453918
ENSG00000205777	ILMN_2396551					0.264165
ENSG00000125734	ILMN_2396571
ENSG00000196923	ILMN_2396639									0.0253427
ENSG00000171311	ILMN_2396648
ENSG00000099204	ILMN_2396672
ENSG00000127914	ILMN_2396691													0.706457
ENSG00000164418	ILMN_2396697				0.825173			0.448365					0.245263
ENSG00000164418	ILMN_2396702				0.03671			0.106909					0.37653
ENSG00000174652	ILMN_2396786
ENSG00000180316	ILMN_2396801					0.723805
ENSG00000105393	ILMN_2396813
ENSG00000146674	ILMN_2396875
ENSG00000157551	ILMN_2396903					0.177019							0.0356111		0.132619
ENSG00000131470	ILMN_2396947						0.291799								0.522966
ENSG00000131470	ILMN_2396948						0.536998								0.193956
ENSG00000170776	ILMN_2396956	0.103418
ENSG00000126453	ILMN_2396982													0.0164321
ENSG00000126264	ILMN_2396991
ENSG00000127125	ILMN_2396996
ENSG00000121067	ILMN_2397024
ENSG00000166401	ILMN_2397028
ENSG00000116703	ILMN_2397178
ENSG00000196557	ILMN_2397188
ENSG00000166579	ILMN_2397199	0.524275		0.638302		0.165212							0.64927
ENSG00000006659	ILMN_2397223
ENSG00000156256	ILMN_2397230
ENSG00000156256	ILMN_2397231
ENSG00000101333	ILMN_2397294			0.0274243	0.695143			0.476251					0.315325	0.117048
ENSG00000124233	ILMN_2397347
ENSG00000125363	ILMN_2397406
ENSG00000182963	ILMN_2397484				0.367938			0.0337876						0.0794006	0.144312		0.209021
ENSG00000132510	ILMN_2397521			0.0819553						0.769817			0.04188	0.0160583
ENSG00000135845	ILMN_2397571
ENSG00000065361	ILMN_2397602
ENSG00000125351	ILMN_2397627
ENSG00000150625	ILMN_2397646						0.0226802
ENSG00000170266	ILMN_2397721
ENSG00000116679	ILMN_2397750						0.233373
ENSG00000148331	ILMN_2397776
ENSG00000139737	ILMN_2397795			0.808148		0.150222							0.474597
ENSG00000074317	ILMN_2397841
ENSG00000074317	ILMN_2397842
ENSG00000074317	ILMN_2397846
ENSG00000176102	ILMN_2397880
ENSG00000041880	ILMN_2397954
ENSG00000113649	ILMN_2398039						0.308936							0.678389	0.765585
ENSG00000134138	ILMN_2398077				0.307865	0.105663		0.39019
ENSG00000070669	ILMN_2398107
ENSG00000050165	ILMN_2398159
ENSG00000149294	ILMN_2398184					0.0796209
ENSG00000276203	ILMN_2398211
ENSG00000145675	ILMN_2398235	0.742966	0.389525
ENSG00000077782	ILMN_2398261	0.053596	0.0746724
ENSG00000103490	ILMN_2398274
ENSG00000159648	ILMN_2398294
ENSG00000140464	ILMN_2398378
ENSG00000117362	ILMN_2398388									0.885217
ENSG00000172465	ILMN_2398403
ENSG00000172465	ILMN_2398408
ENSG00000174744	ILMN_2398432
ENSG00000127314	ILMN_2398474					0.125249						0.0382561			0.091209
ENSG00000147955	ILMN_2398489								0.70741					0.181353
ENSG00000137731	ILMN_2398572
ENSG00000066379	ILMN_2398587
ENSG00000111077	ILMN_2398627									0.662169
ENSG00000170633	ILMN_2398664
ENSG00000068903	ILMN_2398711
ENSG00000167791	ILMN_2398815
ENSG00000140750	ILMN_2398847	0.335327	0.799482				0.851898
ENSG00000129003	ILMN_2398865					0.0570563	0.66871								0.447446
ENSG00000143575	ILMN_2398903									0.957182
ENSG00000186665	ILMN_2398926						0.0791381
ENSG00000197971	ILMN_2398939													0.666887		0.839504
ENSG00000143314	ILMN_2398995
ENSG00000271447	ILMN_2399016
ENSG00000162430	ILMN_2399036											0.238189
ENSG00000138675	ILMN_2399100														0.002014
ENSG00000108774	ILMN_2399140
ENSG00000182606	ILMN_2399174		0.0590468
ENSG00000161955	ILMN_2399190
ENSG00000116521	ILMN_2399208
ENSG00000125354	ILMN_2399264
ENSG00000166833	ILMN_2399300												0.0870782			0.233875
ENSG00000078403	ILMN_2399310			0.244546	0.865525			0.602074					0.405393
ENSG00000188986	ILMN_2399328
ENSG00000111729	ILMN_2399363
ENSG00000120725	ILMN_2399392
ENSG00000101911	ILMN_2399431	0.0904071										0.00753227
ENSG00000134215	ILMN_2399463	0.365269			0.904504	0.045644		0.421943						0.269617
ENSG00000067955	ILMN_2399489			0.888536		0.723381							0.906823	0.709108
ENSG00000064490	ILMN_2399497
ENSG00000118900	ILMN_2399503					0.648703
ENSG00000184916	ILMN_2399523					0.287282	0.89401
ENSG00000100211	ILMN_2399571			0.305871									0.453881
ENSG00000136114	ILMN_2399588
ENSG00000166747	ILMN_2399622											0.704925					0.570041
ENSG00000166747	ILMN_2399627											0.871344					0.450579
ENSG00000179456	ILMN_2399686			0.0417924		0.207617							0.269143		0.290701
ENSG00000185164	ILMN_2399694													0.291509
ENSG00000116729	ILMN_2399769
ENSG00000102878	ILMN_2399827
ENSG00000164597	ILMN_2399877		0.173134
ENSG00000138326	ILMN_2399893
ENSG00000138674	ILMN_2399896					0.0943819
ENSG00000009950	ILMN_2399919
ENSG00000188517	ILMN_2399933					0.150235
ENSG00000175354	ILMN_2400030												0.55915
ENSG00000144713	ILMN_2400143													0.18966
ENSG00000117543	ILMN_2400183
ENSG00000244687	ILMN_2400206	0.750926	0.247215				0.574429
ENSG00000075142	ILMN_2400219
ENSG00000118894	ILMN_2400250
ENSG00000050748	ILMN_2400292	0.827915	0.496149
ENSG00000050748	ILMN_2400297	0.565811	0.410776
ENSG00000143479	ILMN_2400322
ENSG00000143479	ILMN_2400326
ENSG00000177595	ILMN_2400352
ENSG00000103023	ILMN_2400360
ENSG00000197165	ILMN_2400372
ENSG00000018236	ILMN_2400407														0.217598
ENSG00000198945	ILMN_2400448						0.461103					0.725077
ENSG00000143418	ILMN_2400500											0.00396661
ENSG00000130175	ILMN_2400512
ENSG00000099840	ILMN_2400546
ENSG00000124486	ILMN_2400583		0.50125											0.783854
ENSG00000150455	ILMN_2400603
ENSG00000162627	ILMN_2400613						0.00506081					0.0577608
ENSG00000196220	ILMN_2400644				0.626764	0.343164		0.731813
ENSG00000196220	ILMN_2400648				0.388141	0.775702		0.52088
ENSG00000188171	ILMN_2400661
ENSG00000127914	ILMN_2400663													0.881804
ENSG00000106066	ILMN_2400759
ENSG00000163596	ILMN_2400854						0.0281489							0.0146209
ENSG00000142186	ILMN_2400874
ENSG00000255408	ILMN_2400884		0.0914161									0.773871			0.467938
ENSG00000125510	ILMN_2400922
ENSG00000125510	ILMN_2400926
ENSG00000149591	ILMN_2400935
ENSG00000185513	ILMN_2400940			0.676056									0.228098
ENSG00000048740	ILMN_2400947						0.134746								0.962548
ENSG00000108587	ILMN_2401033						0.79375
ENSG00000127022	ILMN_2401057			0.239185
ENSG00000196361	ILMN_2401143					0.697866
ENSG00000134644	ILMN_2401155
ENSG00000138640	ILMN_2401253					0.506708							0.177269
ENSG00000138640	ILMN_2401258					0.0959078							0.335292
ENSG00000205853	ILMN_2401263
ENSG00000074211	ILMN_2401344
ENSG00000276043	ILMN_2401352
ENSG00000127564	ILMN_2401436
ENSG00000165349	ILMN_2401457
ENSG00000149295	ILMN_2401494
ENSG00000108788	ILMN_2401618														0.288612
ENSG00000072210	ILMN_2401641			0.350157									0.322316
ENSG00000156374	ILMN_2401701
ENSG00000156738	ILMN_2401714
ENSG00000171155	ILMN_2401730
ENSG00000170502	ILMN_2401761
ENSG00000106443	ILMN_2401769															0.559126
ENSG00000106443	ILMN_2401770															0.758917
ENSG00000167106	ILMN_2401779									0.00121416
ENSG00000068438	ILMN_2401822									0.499898
ENSG00000068438	ILMN_2401826									0.0400754
ENSG00000100105	ILMN_2401844
ENSG00000143507	ILMN_2401873														0.222131
ENSG00000143507	ILMN_2401878														0.593648
ENSG00000166090	ILMN_2401883
ENSG00000166090	ILMN_2401884
ENSG00000140326	ILMN_2401906	0.226753	0.319894							0.705174
ENSG00000165533	ILMN_2401927					0.962919									0.521907
ENSG00000070961	ILMN_2401933				0.0745144	0.164687	0.00360248	0.00213858	0.0724022
ENSG00000169953	ILMN_2401946
ENSG00000168610	ILMN_2401978			0.990321									0.711742		0.553869
ENSG00000008226	ILMN_2401987
ENSG00000228836	ILMN_2402042
ENSG00000122515	ILMN_2402079											0.341541
ENSG00000089157	ILMN_2402090	0.0177053	0.017863
ENSG00000243772	ILMN_2402106
ENSG00000270647	ILMN_2402131
ENSG00000171824	ILMN_2402168	0.245751
ENSG00000108387	ILMN_2402172
ENSG00000180964	ILMN_2402272											0.0745271
ENSG00000269791	ILMN_2402303
ENSG00000102882	ILMN_2402341
ENSG00000204344	ILMN_2402363
ENSG00000144810	ILMN_2402392													0.911812
ENSG00000105993	ILMN_2402416
ENSG00000176974	ILMN_2402463						0.017821
ENSG00000052802	ILMN_2402499
ENSG00000165156	ILMN_2402556	0.745545	0.737754			0.864914							0.860537
ENSG00000165156	ILMN_2402558	0.000941817	0.0239926			0.0418848							0.000700424
ENSG00000263155	ILMN_2402581														0.457469
ENSG00000107249	ILMN_2402600	0.429936
ENSG00000197006	ILMN_2402629	0.284513
ENSG00000134765	ILMN_2402640
ENSG00000179085	ILMN_2402674											0.0352134
ENSG00000119844	ILMN_2402766
ENSG00000161203	ILMN_2402798
ENSG00000100991	ILMN_2402805	0.120629
ENSG00000100991	ILMN_2402806	0.0907687
ENSG00000109906	ILMN_2402817
ENSG00000145242	ILMN_2402874					0.0258239	0.831221							0.694723	0.794407		0.545252
ENSG00000101557	ILMN_2402947	0.36328	0.311889			0.109218									0.605389
ENSG00000125447	ILMN_2402972	0.0576107	0.00231016		0.0266266			0.082697	0.00157159
ENSG00000104067	ILMN_2403006						0.0361876
ENSG00000169379	ILMN_2403047						0.120525								0.6704
ENSG00000172322	ILMN_2403228
ENSG00000106069	ILMN_2403237
ENSG00000153551	ILMN_2403247
ENSG00000140526	ILMN_2403446	0.838466	0.969588													0.758138
ENSG00000099956	ILMN_2403458
ENSG00000161905	ILMN_2403534
ENSG00000166762	ILMN_2403542
ENSG00000132153	ILMN_2403555	0.204214	0.611301
ENSG00000204414	ILMN_2403566
ENSG00000115138	ILMN_2403664
ENSG00000047249	ILMN_2403730	0.476083														0.698456
ENSG00000121741	ILMN_2403823	0.679599	0.789098			0.259913								0.734377
ENSG00000100083	ILMN_2403851
ENSG00000108669	ILMN_2403852
ENSG00000100462	ILMN_2403889													0.969512			0.701201
ENSG00000100121	ILMN_2403896
ENSG00000164144	ILMN_2403906			0.135562		0.0968397							0.175213
ENSG00000164144	ILMN_2403911			0.465827		0.0447944							0.0876762
ENSG00000171055	ILMN_2403946
ENSG00000239264	ILMN_2403965
ENSG00000125970	ILMN_2403994
ENSG00000122386	ILMN_2404033
ENSG00000132819	ILMN_2404049				0.246887			0.0726795
ENSG00000142192	ILMN_2404063
ENSG00000142192	ILMN_2404065
ENSG00000130779	ILMN_2404085			0.0130161			0.00142587						0.00478654	0.00114046
ENSG00000107614	ILMN_2404112						0.0394395
ENSG00000101782	ILMN_2404135				0.307975	0.199712		0.0884184	0.205375
ENSG00000197249	ILMN_2404154
ENSG00000137857	ILMN_2404182		0.319971							0.60301
ENSG00000196090	ILMN_2404256
ENSG00000188817	ILMN_2404320
ENSG00000241476	ILMN_2404327
ENSG00000168395	ILMN_2404374
ENSG00000214022	ILMN_2404385
ENSG00000183044	ILMN_2404407											0.166254			0.330391
ENSG00000073536	ILMN_2404454											0.0234182
ENSG00000151062	ILMN_2404493	0.0548862	0.132497											0.00760683
ENSG00000143801	ILMN_2404512
ENSG00000204956	ILMN_2404516													0.358541
ENSG00000089063	ILMN_2404539
ENSG00000163703	ILMN_2404548
ENSG00000198553	ILMN_2404589
ENSG00000213658	ILMN_2404625
ENSG00000140598	ILMN_2404629
ENSG00000148218	ILMN_2404657	0.080632
ENSG00000132256	ILMN_2404665
ENSG00000176046	ILMN_2404688
ENSG00000204618	ILMN_2404746
ENSG00000196502	ILMN_2404795
ENSG00000188846	ILMN_2404850	0.0302034	0.539197
ENSG00000162493	ILMN_2404903
ENSG00000129810	ILMN_2404906
ENSG00000169129	ILMN_2404917					0.582469
ENSG00000205916	ILMN_2404951
ENSG00000158747	ILMN_2405009													0.91865
ENSG00000213639	ILMN_2405018			0.0163021			0.0460298
ENSG00000213639	ILMN_2405023			0.457599			0.367739
ENSG00000122779	ILMN_2405031						0.768209
ENSG00000091039	ILMN_2405078					0.0115679	0.0525774								0.0169684		0.215716
ENSG00000076928	ILMN_2405129
ENSG00000141934	ILMN_2405156
ENSG00000131480	ILMN_2405185
ENSG00000101558	ILMN_2405190					0.00803097
ENSG00000234545	ILMN_2405233	0.358284	0.705667
ENSG00000141738	ILMN_2405254
ENSG00000100593	ILMN_2405264
ENSG00000134250	ILMN_2405297				0.231313
ENSG00000133794	ILMN_2405305																0.698373
ENSG00000185436	ILMN_2405324		0.287507			0.803767
ENSG00000105227	ILMN_2405348									0.997136
ENSG00000146555	ILMN_2405353
ENSG00000197901	ILMN_2405391
ENSG00000125388	ILMN_2405400						0.0920182
ENSG00000162755	ILMN_2405470
ENSG00000065911	ILMN_2405521				0.78667			0.347902	0.558178
ENSG00000109458	ILMN_2405534						0.408798							0.0942798	0.302611
ENSG00000127774	ILMN_2405592
ENSG00000141447	ILMN_2405602									0.0944319		0.00294483
ENSG00000184428	ILMN_2405628
ENSG00000117682	ILMN_2405642
ENSG00000106404	ILMN_2405667
ENSG00000130545	ILMN_2405680
ENSG00000023445	ILMN_2405684														0.0470353
ENSG00000139190	ILMN_2405756	0.104168	0.31433							0.431252
ENSG00000169891	ILMN_2405797						0.947371	0.932532				0.312107		0.251082
ENSG00000181991	ILMN_2405915
ENSG00000131653	ILMN_2405991
ENSG00000053747	ILMN_2406035
ENSG00000115561	ILMN_2406043			0.223495			0.0907966						0.281784
ENSG00000137809	ILMN_2406084			0.764584
ENSG00000165995	ILMN_2406106					0.329295
ENSG00000204577	ILMN_2406132
ENSG00000169344	ILMN_2406151
ENSG00000168734	ILMN_2406169
ENSG00000166863	ILMN_2406184
ENSG00000152939	ILMN_2406267
ENSG00000012171	ILMN_2406299
ENSG00000121440	ILMN_2406304
ENSG00000125826	ILMN_2406313
ENSG00000132466	ILMN_2406335		0.0955147			0.0525567
ENSG00000204604	ILMN_2406390																0.244482
ENSG00000005486	ILMN_2406410
ENSG00000160460	ILMN_2406439	0.00571995	0.0486587
ENSG00000169599	ILMN_2406468
ENSG00000112096	ILMN_2406501			0.0920705		0.405568	0.0646588						0.166702		0.877269
ENSG00000158769	ILMN_2406532
ENSG00000177595	ILMN_2406552
ENSG00000159423	ILMN_2406557
ENSG00000048342	ILMN_2406586
ENSG00000142182	ILMN_2406634
ENSG00000091262	ILMN_2406654		0.97248
ENSG00000107485	ILMN_2406656														0.371643
ENSG00000173588	ILMN_2406716	0.299451											0.483891
ENSG00000143228	ILMN_2406724
ENSG00000128606	ILMN_2406815				0.601608	0.218364	0.0420894	0.0460521	0.536704
ENSG00000101199	ILMN_2406873									0.030704
ENSG00000105176	ILMN_2406892	0.163304
ENSG00000144596	ILMN_2406897
ENSG00000183291	ILMN_2407082
ENSG00000125885	ILMN_2407124						0.371482
ENSG00000189171	ILMN_2407168
ENSG00000164683	ILMN_2407308															0.0852424
ENSG00000095596	ILMN_2407314
ENSG00000166816	ILMN_2407346
ENSG00000136235	ILMN_2407389						0.378305
ENSG00000170390	ILMN_2407434
ENSG00000164896	ILMN_2407464			0.0358322									0.16958
ENSG00000125877	ILMN_2407482
ENSG00000181481	ILMN_2407529
ENSG00000164199	ILMN_2407564														0.767504
ENSG00000060069	ILMN_2407589									0.696783
ENSG00000181625	ILMN_2407605
ENSG00000158402	ILMN_2407619
ENSG00000187800	ILMN_2407669
ENSG00000008056	ILMN_2407703
ENSG00000127074	ILMN_2407775														0.295472
ENSG00000127074	ILMN_2407780														0.94335
ENSG00000162892	ILMN_2407799													0.0211104
ENSG00000215041	ILMN_2407811		0.70208
ENSG00000143153	ILMN_2407824
ENSG00000154556	ILMN_2407879					0.58133
ENSG00000173578	ILMN_2407954								0.30778
ENSG00000143207	ILMN_2408001	0.588672	0.843123
ENSG00000138735	ILMN_2408024					0.195217
ENSG00000104529	ILMN_2408039
ENSG00000132639	ILMN_2408080			0.0720049									0.0259897
ENSG00000100109	ILMN_2408102				0.260403			0.25496
ENSG00000163606	ILMN_2408112				0.0943232			0.0364487	0.0128734						0.0176299
ENSG00000070831	ILMN_2408139
ENSG00000204469	ILMN_2408179
ENSG00000237763	ILMN_2408219
ENSG00000130305	ILMN_2408400
ENSG00000163682	ILMN_2408415
ENSG00000133424	ILMN_2408430
ENSG00000196459	ILMN_2408440						0.555268
ENSG00000081307	ILMN_2408450
ENSG00000011422	ILMN_2408543	0.100498
ENSG00000123358	ILMN_2408566
ENSG00000258818	ILMN_2408572						0.224118
ENSG00000136830	ILMN_2408576
ENSG00000188672	ILMN_2408663
ENSG00000162407	ILMN_2408683	0.0420715	0.129554									0.0436154			0.238976
ENSG00000197891	ILMN_2408748
ENSG00000198077	ILMN_2408764
ENSG00000005206	ILMN_2408771
ENSG00000161091	ILMN_2408796				0.633394			0.642438
ENSG00000187109	ILMN_2408815			0.0781568	0.238181			0.0258517	0.371597				0.0870569
ENSG00000186517	ILMN_2408851
ENSG00000055609	ILMN_2408877	0.65694	0.486472	0.783536		0.128163				0.94855		0.401748	0.435626	0.695538	0.477708	0.467216	0.457669
ENSG00000048052	ILMN_2408885					0.172547	0.0430907								0.103004		0.25888
ENSG00000012983	ILMN_2408908														0.177253
ENSG00000172731	ILMN_2408938
ENSG00000073417	ILMN_2408946	0.824412					0.979814										0.942443
ENSG00000151116	ILMN_2408968
ENSG00000082014	ILMN_2408987
ENSG00000148541	ILMN_2409055					0.237384						0.505501
ENSG00000136003	ILMN_2409062
ENSG00000182718	ILMN_2409167
ENSG00000072571	ILMN_2409220						0.001583
ENSG00000260916	ILMN_2409290														0.117539		0.0188113
ENSG00000137804	ILMN_2409298
ENSG00000166965	ILMN_2409318
ENSG00000168995	ILMN_2409384
ENSG00000112237	ILMN_2409395																0.426716
ENSG00000061676	ILMN_2409451			0.716484		0.418902	0.70048						0.83117		0.483524		0.693844
ENSG00000053918	ILMN_2409520
ENSG00000156675	ILMN_2409596						0.107161			0.912617		0.196106
ENSG00000067445	ILMN_2409642					0.831699
ENSG00000140153	ILMN_2409706						0.981699
ENSG00000101082	ILMN_2409720	0.00104372								0.00478551
ENSG00000186654	ILMN_2409754
ENSG00000103495	ILMN_2409793
ENSG00000163701	ILMN_2409876													0.99193
ENSG00000161010	ILMN_2409879
ENSG00000223959	ILMN_2409898
ENSG00000166801	ILMN_2410038
ENSG00000007341	ILMN_2410113
ENSG00000007341	ILMN_2410114
ENSG00000123358	ILMN_2410145
ENSG00000127325	ILMN_2410182											0.620829
ENSG00000188766	ILMN_2410194
ENSG00000163719	ILMN_2410262											0.105005
ENSG00000197568	ILMN_2410347
ENSG00000107897	ILMN_2410362			0.821872		0.954434							0.530282	0.312321
ENSG00000105369	ILMN_2410371
ENSG00000118507	ILMN_2410406			0.887089											0.574548
ENSG00000219481	ILMN_2410421
ENSG00000227345	ILMN_2410428														0.487627
ENSG00000239389	ILMN_2410449
ENSG00000100614	ILMN_2410516		0.931904			0.948814	0.872089								0.831896
ENSG00000162733	ILMN_2410523
ENSG00000106144	ILMN_2410540
ENSG00000187908	ILMN_2410612
ENSG00000160867	ILMN_2410713
ENSG00000171988	ILMN_2410742
ENSG00000079999	ILMN_2410771
ENSG00000079999	ILMN_2410772
ENSG00000171298	ILMN_2410783
ENSG00000089127	ILMN_2410826
ENSG00000157869	ILMN_2410864
ENSG00000164270	ILMN_2410905
ENSG00000142208	ILMN_2410909
ENSG00000152952	ILMN_2410924														0.461381
ENSG00000198682	ILMN_2410929
ENSG00000198732	ILMN_2410938			0.930947						0.343281			0.830932
ENSG00000037757	ILMN_2410965
ENSG00000198925	ILMN_2410975	0.643186	0.651904
ENSG00000168610	ILMN_2410986			0.257146									0.0427312		0.213601
ENSG00000015479	ILMN_2411076						0.536175
ENSG00000213066	ILMN_2411116				0.668354		0.066485	0.814462	0.976704						0.70226
ENSG00000182362	ILMN_2411127
ENSG00000172500	ILMN_2411139
ENSG00000136824	ILMN_2411190
ENSG00000091129	ILMN_2411236													0.0165826
ENSG00000064726	ILMN_2411264						0.601453
ENSG00000116260	ILMN_2411282									0.000208512
ENSG00000214300	ILMN_2411384		0.196999				0.0434421								0.17364		0.644983
ENSG00000253731	ILMN_2411480													0.652545
ENSG00000186474	ILMN_2411511
ENSG00000177192	ILMN_2411559
ENSG00000165501	ILMN_2411608
ENSG00000107521	ILMN_2411658									0.635052
ENSG00000168028	ILMN_2411723
ENSG00000110756	ILMN_2411731						0.122645
ENSG00000066629	ILMN_2411745					0.312314
ENSG00000196218	ILMN_2411781											0.000922386		0.0292316
ENSG00000122756	ILMN_2411791									0.162879
ENSG00000132670	ILMN_2411794
ENSG00000087495	ILMN_2411864														0.222907
ENSG00000155090	ILMN_2411897					0.229892
ENSG00000168397	ILMN_2411915	0.104467
ENSG00000131650	ILMN_2411935
ENSG00000131051	ILMN_2411963
ENSG00000268758	ILMN_2411998
ENSG00000070495	ILMN_2412024
ENSG00000138100	ILMN_2412046
ENSG00000181929	ILMN_2412101
ENSG00000154040	ILMN_2412139
ENSG00000146378	ILMN_2412141
ENSG00000128394	ILMN_2412172
ENSG00000000971	ILMN_2412192	0.38772										0.747901
ENSG00000168961	ILMN_2412214									0.00969038
ENSG00000186575	ILMN_2412244						0.441492
ENSG00000163110	ILMN_2412281						0.340482
ENSG00000069966	ILMN_2412294									0.660744					0.844849
ENSG00000151632	ILMN_2412336
ENSG00000102804	ILMN_2412380
ENSG00000175305	ILMN_2412384					0.195909		0.213822							0.0400825
ENSG00000241484	ILMN_2412475				0.924801			0.127059	0.991858	0.519296
ENSG00000104537	ILMN_2412490
ENSG00000166803	ILMN_2412521
ENSG00000109534	ILMN_2412549						0.0327703
ENSG00000114503	ILMN_2412564
ENSG00000128159	ILMN_2412571
ENSG00000175274	ILMN_2412624
ENSG00000197063	ILMN_2412761					0.349565								0.877176
ENSG00000163349	ILMN_2412768					0.297122						0.671633		0.402111	0.383307
ENSG00000204843	ILMN_2412807	0.0476226	0.491213
ENSG00000166257	ILMN_2412822
ENSG00000154025	ILMN_2412849
ENSG00000104738	ILMN_2412860
ENSG00000075407	ILMN_2412873
ENSG00000156030	ILMN_2412922	0.440633	0.848054						0.18294			0.80209
ENSG00000173540	ILMN_2412927		0.10507							0.206661
ENSG00000135638	ILMN_2413015
ENSG00000197905	ILMN_2413041
ENSG00000136840	ILMN_2413064
ENSG00000109971	ILMN_2413084			0.453472									0.0840329
ENSG00000111850	ILMN_2413141
ENSG00000128567	ILMN_2413158
ENSG00000157423	ILMN_2413212
ENSG00000214107	ILMN_2413231
ENSG00000182944	ILMN_2413251
ENSG00000180008	ILMN_2413259				0.863739		0.638914	0.48883							0.953449
ENSG00000180008	ILMN_2413264				0.856346		0.0325365	0.10366							0.538067
ENSG00000167526	ILMN_2413278
ENSG00000128891	ILMN_2413318	0.309107	0.390138									0.0594591
ENSG00000134443	ILMN_2413323													0.30611
ENSG00000179029	ILMN_2413330
ENSG00000179029	ILMN_2413331
ENSG00000155026	ILMN_2413377
ENSG00000136487	ILMN_2413473
ENSG00000123146	ILMN_2413508
ENSG00000204599	ILMN_2413517
ENSG00000035403	ILMN_2413527	0.688922	0.17756											0.0480794
ENSG00000136929	ILMN_2413537
ENSG00000072518	ILMN_2413572
ENSG00000129007	ILMN_2413599
ENSG00000073350	ILMN_2413615	0.225518	0.549772
ENSG00000111783	ILMN_2413622														0.873878
ENSG00000145107	ILMN_2413644
ENSG00000123473	ILMN_2413650
ENSG00000160323	ILMN_2413732
ENSG00000174938	ILMN_2413779
ENSG00000143119	ILMN_2413808
ENSG00000115290	ILMN_2413816
ENSG00000103460	ILMN_2413833
ENSG00000065328	ILMN_2413898
ENSG00000065328	ILMN_2413899
ENSG00000129965	ILMN_2413956
ENSG00000113327	ILMN_2413964	0.153594													0.0388848
ENSG00000243678	ILMN_2414007
ENSG00000182872	ILMN_2414014
ENSG00000217555	ILMN_2414027
ENSG00000123560	ILMN_2414135
ENSG00000057657	ILMN_2414165					0.84128		0.806302							0.574015
ENSG00000089335	ILMN_2414254											0.88635
ENSG00000118004	ILMN_2414268
ENSG00000161513	ILMN_2414302
ENSG00000145779	ILMN_2414325						0.40339										0.13931
ENSG00000172977	ILMN_2414366
ENSG00000239672	ILMN_2414399
ENSG00000102317	ILMN_2414436
ENSG00000198960	ILMN_2414533
ENSG00000005102	ILMN_2414568
ENSG00000198089	ILMN_2414679		0.42123
ENSG00000174123	ILMN_2414762						0.235761
ENSG00000211452	ILMN_2414786
ENSG00000197969	ILMN_2414826		0.929639			0.158694								0.0572012	0.807306
ENSG00000136270	ILMN_2414848
ENSG00000136854	ILMN_2414878					0.927121
ENSG00000168314	ILMN_2414962												0.105686
ENSG00000129187	ILMN_2415011
ENSG00000067842	ILMN_2415073
ENSG00000183779	ILMN_2415128
ENSG00000135899	ILMN_2415144
ENSG00000196843	ILMN_2415157
ENSG00000180096	ILMN_2415162
ENSG00000156931	ILMN_2415170
ENSG00000171603	ILMN_2415179		0.484698
ENSG00000163399	ILMN_2415189														0.282458
ENSG00000213923	ILMN_2415235
ENSG00000124782	ILMN_2415267		0.804999											0.389546
ENSG00000174502	ILMN_2415277
ENSG00000129221	ILMN_2415292						0.956896
ENSG00000132514	ILMN_2415303
ENSG00000198203	ILMN_2415329
ENSG00000131808	ILMN_2415393
ENSG00000158014	ILMN_2415421											0.635165
ENSG00000159593	ILMN_2415439
ENSG00000117013	ILMN_2415447				0.842542			0.0532982		0.0911478
ENSG00000275066	ILMN_2415467
ENSG00000163377	ILMN_2415474
ENSG00000136861	ILMN_2415529						0.629841
ENSG00000213445	ILMN_2415536
ENSG00000054983	ILMN_2415572		0.74446		0.719575			0.980954	0.758842
ENSG00000171004	ILMN_2415583											0.00926816
ENSG00000165633	ILMN_2415617					0.806605								0.301963
ENSG00000155657	ILMN_2415634					0.966125						0.11918
ENSG00000276392	ILMN_2415653
ENSG00000213741	ILMN_2415722													0.811135
ENSG00000109046	ILMN_2415748		0.352284												0.389687
ENSG00000186153	ILMN_2415776
ENSG00000153283	ILMN_2415786											0.00679782
ENSG00000128487	ILMN_2415826									0.340976		0.456972
ENSG00000164031	ILMN_2415898						0.828705								0.343498	0.641528
ENSG00000165675	ILMN_2415911					0.263587
ENSG00000051596	ILMN_2415926
ENSG00000148187	ILMN_2415949
ENSG00000142609	ILMN_2415979
ENSG00000188833	ILMN_2416019
ENSG00000131351	ILMN_3176989
ENSG00000125944	ILMN_3177285						0.101237								0.934025
ENSG00000185837	ILMN_3177532
ENSG00000088881	ILMN_3177727
ENSG00000165626	ILMN_3178043					0.691602	0.611026
ENSG00000128487	ILMN_3178050									0.381393		0.984236
ENSG00000075420	ILMN_3178302		0.536876		0.254084			0.125233							0.20029
ENSG00000178171	ILMN_3178393				0.895899			0.0533852		0.067047
ENSG00000122566	ILMN_3178792	0.00753611				0.026465											0.466984
ENSG00000165119	ILMN_3179371						0.0363116
ENSG00000143740	ILMN_3180409			0.179752								0.0404868	0.36434
ENSG00000174151	ILMN_3180557		0.814148		0.81338			0.497995
ENSG00000105323	ILMN_3180966									0.277567		0.300907
ENSG00000133059	ILMN_3180989					0.540659
ENSG00000173744	ILMN_3181215	0.42822	0.373333	0.161224			0.580785						0.952689	0.255037	0.198184
ENSG00000267104	ILMN_3181406
ENSG00000198513	ILMN_3181411
ENSG00000100281	ILMN_3181420														0.148526
ENSG00000228696	ILMN_3181503
ENSG00000172456	ILMN_3182171
ENSG00000151553	ILMN_3182275					0.441096
ENSG00000170379	ILMN_3184048	0.0281601				0.327668								0.0244394
ENSG00000268916	ILMN_3184448
ENSG00000106034	ILMN_3184724				0.0803751		0.158352	0.088997							0.265514
ENSG00000161896	ILMN_3184843
ENSG00000148019	ILMN_3185161					0.170549	0.800943							0.944103		0.37554
ENSG00000173295	ILMN_3185453
ENSG00000179832	ILMN_3185707
ENSG00000068745	ILMN_3185709													0.0219452
ENSG00000171084	ILMN_3185784
ENSG00000172954	ILMN_3186473			0.128594		0.857605							0.120585
ENSG00000119865	ILMN_3187324														0.960244
ENSG00000176095	ILMN_3187328	0.258538	0.144324
ENSG00000205078	ILMN_3187623
ENSG00000110455	ILMN_3187680
ENSG00000215256	ILMN_3187771
ENSG00000114982	ILMN_3187852					0.00703368
ENSG00000105443	ILMN_3188106
ENSG00000006015	ILMN_3188110
ENSG00000227392	ILMN_3188342
ENSG00000121807	ILMN_3188479
ENSG00000177410	ILMN_3188984
ENSG00000061273	ILMN_3189715
ENSG00000119906	ILMN_3189777			0.131991	0.892011		0.127564	0.294778	0.828252				0.41949		0.931452
ENSG00000196553	ILMN_3190621
ENSG00000121797	ILMN_3190833						0.00258367
ENSG00000115459	ILMN_3190834
ENSG00000262117	ILMN_3191746
ENSG00000276409	ILMN_3192001
ENSG00000099783	ILMN_3192791						0.259048										0.802483
ENSG00000153485	ILMN_3193306
ENSG00000224470	ILMN_3193798	0.299761
ENSG00000218510	ILMN_3194087
ENSG00000151693	ILMN_3194508					0.46365	0.3069								0.353279
ENSG00000115363	ILMN_3194638	0.891774
ENSG00000213676	ILMN_3194911
ENSG00000181396	ILMN_3195203						0.240957
ENSG00000241258	ILMN_3195213											0.00713054
ENSG00000104064	ILMN_3195401
ENSG00000214216	ILMN_3195537
ENSG00000139146	ILMN_3196019	0.106423	0.0143609					0.175587
ENSG00000215845	ILMN_3197097
ENSG00000196678	ILMN_3197652					0.458413
ENSG00000241469	ILMN_3200882
ENSG00000214106	ILMN_3204136															0.0455124
ENSG00000250056	ILMN_3206804
ENSG00000222041	ILMN_3220934
ENSG00000116690	ILMN_3221432					0.170678									0.154505
ENSG00000166501	ILMN_3222974						0.0189238							0.00313327
ENSG00000025708	ILMN_3223126
ENSG00000157020	ILMN_3223181
ENSG00000135119	ILMN_3223355
ENSG00000221866	ILMN_3223471		0.894831		0.779428					0.547419		0.60643		0.304845			0.817585
ENSG00000198040	ILMN_3223798
ENSG00000259849	ILMN_3223807
ENSG00000214960	ILMN_3223871
ENSG00000180822	ILMN_3224204
ENSG00000163694	ILMN_3224926																0.239784
ENSG00000132424	ILMN_3224934	0.225856	0.367167			0.0688475									0.156109
ENSG00000073282	ILMN_3224962											0.0843047
ENSG00000198860	ILMN_3225244					0.869731									0.426432
ENSG00000109270	ILMN_3225432	0.0858637	0.0013121
ENSG00000196204	ILMN_3225534
ENSG00000188877	ILMN_3225545
ENSG00000204501	ILMN_3225858
ENSG00000140876	ILMN_3226181
ENSG00000005302	ILMN_3226505
ENSG00000176485	ILMN_3226641
ENSG00000152475	ILMN_3226700
ENSG00000165061	ILMN_3226708
ENSG00000145912	ILMN_3226807
ENSG00000111641	ILMN_3226904
ENSG00000181826	ILMN_3226955
ENSG00000233016	ILMN_3227023
ENSG00000260630	ILMN_3227119
ENSG00000137266	ILMN_3227263				0.641702	0.519826		0.472166
ENSG00000144331	ILMN_3227600
ENSG00000189339	ILMN_3228585
ENSG00000106628	ILMN_3228700
ENSG00000166881	ILMN_3228822				0.195408			0.0105484				0.0135892			0.10518
ENSG00000173838	ILMN_3228863
ENSG00000184209	ILMN_3229052
ENSG00000244754	ILMN_3229189														0.308169
ENSG00000274419	ILMN_3229269
ENSG00000118515	ILMN_3229324						0.952457					0.623664
ENSG00000178996	ILMN_3229340	0.38038				0.950946						0.369088			0.671037
ENSG00000216775	ILMN_3229424
ENSG00000155868	ILMN_3229552						0.217414							0.143367
ENSG00000147955	ILMN_3229733								0.354478					0.327117
ENSG00000205861	ILMN_3229736
ENSG00000113558	ILMN_3229770			0.626487	0.536597								0.370777	0.752438
ENSG00000241973	ILMN_3229812
ENSG00000115540	ILMN_3229859		0.213725		0.683672			0.133277							0.387033
ENSG00000163138	ILMN_3230157
ENSG00000186472	ILMN_3230160						0.16475								0.605736
ENSG00000124191	ILMN_3230215									0.517819
ENSG00000214106	ILMN_3230337															0.645043
ENSG00000222041	ILMN_3230508
ENSG00000186952	ILMN_3230546
ENSG00000222041	ILMN_3230572
ENSG00000226935	ILMN_3230631
ENSG00000165626	ILMN_3230853					0.637806	0.750201
ENSG00000165626	ILMN_3230880					0.417623	0.567322
ENSG00000241469	ILMN_3230885
ENSG00000180822	ILMN_3231020
ENSG00000145912	ILMN_3231390
ENSG00000214106	ILMN_3231439															0.585034
ENSG00000228696	ILMN_3231502
ENSG00000221866	ILMN_3231596		0.354117		0.557823					0.177891		0.174167		0.101288			0.0692555
ENSG00000151553	ILMN_3231638					0.176256
ENSG00000151553	ILMN_3231686					0.521477
ENSG00000204481	ILMN_3231785
ENSG00000184990	ILMN_3231820
ENSG00000259849	ILMN_3231823
ENSG00000221866	ILMN_3231841		0.186002		0.63796					0.991144		0.974055		0.491784			0.480705
ENSG00000228696	ILMN_3231952
ENSG00000119906	ILMN_3232080			0.321992	0.373359		0.601379	0.107341	0.952948				0.258561		0.859973
ENSG00000106034	ILMN_3232156				0.205788		0.042558	0.0738515							0.292338
ENSG00000173295	ILMN_3232161
ENSG00000173295	ILMN_3232289
ENSG00000224470	ILMN_3232536	0.951718
ENSG00000005302	ILMN_3232573
ENSG00000119865	ILMN_3232701														0.895262
ENSG00000119865	ILMN_3232894														0.284337
ENSG00000227392	ILMN_3232908
ENSG00000121807	ILMN_3232921
ENSG00000177410	ILMN_3233010
ENSG00000119906	ILMN_3233135			0.109612	0.774295		0.57829	0.546817	0.277448				0.184346		0.344077
ENSG00000181826	ILMN_3233176
ENSG00000233016	ILMN_3233205
ENSG00000233016	ILMN_3233229
ENSG00000196553	ILMN_3233250
ENSG00000260630	ILMN_3233272
ENSG00000181826	ILMN_3233388
ENSG00000173295	ILMN_3233739
ENSG00000260630	ILMN_3233763
ENSG00000224470	ILMN_3233871	0.947021
ENSG00000244754	ILMN_3234089														0.800496
ENSG00000178996	ILMN_3234093	0.985081				0.388893						0.213678			0.801415
ENSG00000181396	ILMN_3234124						0.053631
ENSG00000227392	ILMN_3234152
ENSG00000214216	ILMN_3234179
ENSG00000244754	ILMN_3234226														0.303571
ENSG00000215845	ILMN_3234456
ENSG00000185837	ILMN_3234570
ENSG00000186472	ILMN_3234654						0.07299								0.0377203
ENSG00000196678	ILMN_3234735					0.142456
ENSG00000202314	ILMN_3234756
ENSG00000201321	ILMN_3234762
ENSG00000109171	ILMN_3234775						0.860622								0.276307
ENSG00000167984	ILMN_3234784
ENSG00000198133	ILMN_3234828									0.318612
ENSG00000162878	ILMN_3234837
ENSG00000257838	ILMN_3234879
ENSG00000079616	ILMN_3234884
ENSG00000268895	ILMN_3234888
ENSG00000183654	ILMN_3234892
ENSG00000186973	ILMN_3234932
ENSG00000188107	ILMN_3234936					0.390498									0.200219
ENSG00000187170	ILMN_3234941
ENSG00000167113	ILMN_3234979
ENSG00000209645	ILMN_3234984
ENSG00000261522	ILMN_3234989
ENSG00000125995	ILMN_3234993
ENSG00000116871	ILMN_3234997											0.289514
ENSG00000166012	ILMN_3235027
ENSG00000237372	ILMN_3235051
ENSG00000117174	ILMN_3235065		0.76148				0.610522
ENSG00000272533	ILMN_3235096
ENSG00000231327	ILMN_3235101
ENSG00000166004	ILMN_3235104
ENSG00000145087	ILMN_3235109
ENSG00000214736	ILMN_3235113
ENSG00000253595	ILMN_3235143
ENSG00000224924	ILMN_3235163
ENSG00000090432	ILMN_3235168
ENSG00000162069	ILMN_3235171													0.634888
ENSG00000186854	ILMN_3235176						0.940085
ENSG00000204949	ILMN_3235180
ENSG00000144028	ILMN_3235185
ENSG00000109083	ILMN_3235216
ENSG00000208892	ILMN_3235231
ENSG00000280709	ILMN_3235234
ENSG00000162585	ILMN_3235239
ENSG00000209582	ILMN_3235264
ENSG00000200394	ILMN_3235270
ENSG00000157927	ILMN_3235279
ENSG00000119778	ILMN_3235282					0.601473	0.0934023						0.494588		0.545153
ENSG00000265688	ILMN_3235312
ENSG00000271798	ILMN_3235316
ENSG00000252481	ILMN_3235325
ENSG00000196756	ILMN_3235326
ENSG00000207016	ILMN_3235334
ENSG00000177076	ILMN_3235340								0.227303
ENSG00000236311	ILMN_3235350
ENSG00000221116	ILMN_3235397
ENSG00000206597	ILMN_3235404
ENSG00000171053	ILMN_3235416
ENSG00000156795	ILMN_3235472
ENSG00000160214	ILMN_3235477
ENSG00000204186	ILMN_3235487					0.406651	0.478148								0.76036		0.665119
ENSG00000169508	ILMN_3235514
ENSG00000196453	ILMN_3235517
ENSG00000205108	ILMN_3235526
ENSG00000235597	ILMN_3235567
ENSG00000166436	ILMN_3235584	0.156959	0.936965											0.222834
ENSG00000244588	ILMN_3235588
ENSG00000197608	ILMN_3235593
ENSG00000267100	ILMN_3235597
ENSG00000142178	ILMN_3235647	0.922574	0.747347	0.901645									0.752039
ENSG00000197721	ILMN_3235652
ENSG00000275410	ILMN_3235709
ENSG00000228315	ILMN_3235718
ENSG00000204740	ILMN_3235727
ENSG00000118491	ILMN_3235761
ENSG00000222028	ILMN_3235768
ENSG00000262628	ILMN_3235772
ENSG00000235142	ILMN_3235775
ENSG00000185894	ILMN_3235789
ENSG00000272391	ILMN_3235808
ENSG00000170989	ILMN_3235853			0.704964									0.759344
ENSG00000115423	ILMN_3235857
ENSG00000235931	ILMN_3235877
ENSG00000186288	ILMN_3235888
ENSG00000221909	ILMN_3235912
ENSG00000122741	ILMN_3235917		0.108407												0.17718	0.0375627
ENSG00000110665	ILMN_3235922					0.910491
ENSG00000115165	ILMN_3235928
ENSG00000274750	ILMN_3235949
ENSG00000277184	ILMN_3235969
ENSG00000144115	ILMN_3235974
ENSG00000109684	ILMN_3235979
ENSG00000230219	ILMN_3235997
ENSG00000251898	ILMN_3236010
ENSG00000247982	ILMN_3236036
ENSG00000101446	ILMN_3236045
ENSG00000212304	ILMN_3236049
ENSG00000238862	ILMN_3236052
ENSG00000178033	ILMN_3236080					0.410913
ENSG00000221381	ILMN_3236097
ENSG00000200169	ILMN_3236102
ENSG00000206620	ILMN_3236110
ENSG00000182165	ILMN_3236112
ENSG00000240268	ILMN_3236116
ENSG00000244026	ILMN_3236135
ENSG00000206602	ILMN_3236149
ENSG00000198856	ILMN_3236156
ENSG00000137463	ILMN_3236160
ENSG00000183742	ILMN_3236169														0.453708
ENSG00000176928	ILMN_3236182				0.956795			0.0708532	0.62496
ENSG00000176695	ILMN_3236198
ENSG00000273311	ILMN_3236211
ENSG00000205559	ILMN_3236215
ENSG00000064547	ILMN_3236220																0.371499
ENSG00000200959	ILMN_3236224
ENSG00000237247	ILMN_3236231
ENSG00000273033	ILMN_3236239
ENSG00000198912	ILMN_3236244					0.554241
ENSG00000114331	ILMN_3236270					0.819276									0.876818
ENSG00000181847	ILMN_3236289
ENSG00000239225	ILMN_3236300
ENSG00000187492	ILMN_3236307
ENSG00000230651	ILMN_3236316
ENSG00000183186	ILMN_3236321
ENSG00000156269	ILMN_3236351
ENSG00000087269	ILMN_3236358														0.405578
ENSG00000169991	ILMN_3236367											0.454496
ENSG00000174579	ILMN_3236373
ENSG00000178074	ILMN_3236377																0.093917
ENSG00000207297	ILMN_3236404
ENSG00000252010	ILMN_3236408
ENSG00000118873	ILMN_3236423				0.90585			0.635533							0.961644
ENSG00000205269	ILMN_3236428			0.0698412		0.217154							0.169551		0.325933
ENSG00000142621	ILMN_3236432											0.137411
ENSG00000251321	ILMN_3236437
ENSG00000180318	ILMN_3236443
ENSG00000177558	ILMN_3236452
ENSG00000221962	ILMN_3236468
ENSG00000214102	ILMN_3236472
ENSG00000149926	ILMN_3236491	0.854452	0.387091
ENSG00000226752	ILMN_3236498
ENSG00000148843	ILMN_3236503	0.213577
ENSG00000148950	ILMN_3236536
ENSG00000128815	ILMN_3236551	0.00753724	0.032598	0.0147257	0.0104329			0.00929437	0.00908761			0.0121817	0.0137565	0.0045721
ENSG00000215114	ILMN_3236556			0.56935			0.310382						0.274781	0.613142
ENSG00000158816	ILMN_3236561									0.126226				0.431009
ENSG00000205791	ILMN_3236584
ENSG00000206910	ILMN_3236594
ENSG00000229373	ILMN_3236599
ENSG00000277853	ILMN_3236604
ENSG00000150867	ILMN_3236637					0.428982
ENSG00000206737	ILMN_3236653
ENSG00000170786	ILMN_3236661
ENSG00000227488	ILMN_3236667
ENSG00000249581	ILMN_3236671
ENSG00000255717	ILMN_3236713
ENSG00000204928	ILMN_3236728
ENSG00000104731	ILMN_3236732
ENSG00000189420	ILMN_3236736
ENSG00000167107	ILMN_3236756
ENSG00000267368	ILMN_3236765
ENSG00000275620	ILMN_3236816
ENSG00000136237	ILMN_3236825														0.136674
ENSG00000243789	ILMN_3236838
ENSG00000205978	ILMN_3236858	0.674223	0.972277		0.588361		0.252879	0.778524	0.59951
ENSG00000168038	ILMN_3236866
ENSG00000187783	ILMN_3236900
ENSG00000116586	ILMN_3236928
ENSG00000197084	ILMN_3236932
ENSG00000206838	ILMN_3236942
ENSG00000110536	ILMN_3236945
ENSG00000221716	ILMN_3236955
ENSG00000236362	ILMN_3236963
ENSG00000263753	ILMN_3236970
ENSG00000197863	ILMN_3236975
ENSG00000187980	ILMN_3237030					0.979694				0.475213				0.513543
ENSG00000207008	ILMN_3237035
ENSG00000221066	ILMN_3237039
ENSG00000200831	ILMN_3237044
ENSG00000200623	ILMN_3237050
ENSG00000220008	ILMN_3237058
ENSG00000189157	ILMN_3237062
ENSG00000278674	ILMN_3237069
ENSG00000225950	ILMN_3237085
ENSG00000163016	ILMN_3237132
ENSG00000177669	ILMN_3237139
ENSG00000184675	ILMN_3237153	0.218253	0.335786	0.083121		0.338362						0.0687641	0.0740307
ENSG00000256628	ILMN_3237156
ENSG00000239219	ILMN_3237165
ENSG00000204779	ILMN_3237169
ENSG00000163322	ILMN_3237177
ENSG00000239195	ILMN_3237236
ENSG00000105058	ILMN_3237241
ENSG00000206611	ILMN_3237251
ENSG00000188848	ILMN_3237256
ENSG00000281196	ILMN_3237296
ENSG00000248724	ILMN_3237300
ENSG00000238942	ILMN_3237309
ENSG00000215039	ILMN_3237319
ENSG00000155229	ILMN_3237324	0.0706796	0.160218											0.00514036
ENSG00000052795	ILMN_3237329				0.0732754	0.4123	0.0142737	0.0611306
ENSG00000023171	ILMN_3237376			0.788509	0.699348			0.297102	0.603822			0.276679			0.6873
ENSG00000172738	ILMN_3237381	0.682461		0.452397										0.872349
ENSG00000148572	ILMN_3237385			0.82858		0.760236	0.738283						0.696575			0.886282
ENSG00000103591	ILMN_3237396											0.418541
ENSG00000206979	ILMN_3237439
ENSG00000275143	ILMN_3237446
ENSG00000162373	ILMN_3237448
ENSG00000256806	ILMN_3237452
ENSG00000188676	ILMN_3237462
ENSG00000151632	ILMN_3237488
ENSG00000153779	ILMN_3237497
ENSG00000158286	ILMN_3237503
ENSG00000253719	ILMN_3237507		0.74562											0.367055
ENSG00000205129	ILMN_3237511						0.655078
ENSG00000168566	ILMN_3237516		0.239077			0.00410869									0.0411436
ENSG00000204140	ILMN_3237520
ENSG00000277887	ILMN_3237562
ENSG00000218416	ILMN_3237564
ENSG00000246228	ILMN_3237569
ENSG00000213799	ILMN_3237579																0.259547
ENSG00000164902	ILMN_3237589			0.00326471									0.029283
ENSG00000147223	ILMN_3237594
ENSG00000225880	ILMN_3237598
ENSG00000220988	ILMN_3237615
ENSG00000199568	ILMN_3237617
ENSG00000201098	ILMN_3237623
ENSG00000253882	ILMN_3237627
ENSG00000125912	ILMN_3237632
ENSG00000131797	ILMN_3237636
ENSG00000053770	ILMN_3237641													0.331913
ENSG00000184154	ILMN_3237645				0.793148			0.876274		0.232594
ENSG00000115944	ILMN_3237665
ENSG00000188647	ILMN_3237679				0.107322	0.0528823		0.0325023	0.0525065					0.0457923	0.0693777
ENSG00000212534	ILMN_3237685
ENSG00000231419	ILMN_3237689
ENSG00000229359	ILMN_3237693
ENSG00000206026	ILMN_3237707
ENSG00000103047	ILMN_3237721
ENSG00000268654	ILMN_3237745
ENSG00000197558	ILMN_3237755
ENSG00000175946	ILMN_3237761
ENSG00000236334	ILMN_3237769
ENSG00000078124	ILMN_3237774	0.127492					0.890299					0.00795121
ENSG00000164168	ILMN_3237779														0.246494
ENSG00000185818	ILMN_3237830	0.369704	0.250289
ENSG00000251192	ILMN_3237839						0.0643858								0.101848
ENSG00000216649	ILMN_3237846
ENSG00000205765	ILMN_3237850				0.427201			0.315831	0.63712						0.621011
ENSG00000070785	ILMN_3237907									0.28587
ENSG00000183242	ILMN_3237912
ENSG00000177324	ILMN_3237923
ENSG00000135083	ILMN_3237926		0.348011			0.181406
ENSG00000206384	ILMN_3237932
ENSG00000184544	ILMN_3237936
ENSG00000149289	ILMN_3237956	0.645711	0.861724														0.667862
ENSG00000131620	ILMN_3237961
ENSG00000173120	ILMN_3237966			0.209304									0.315665	0.73002
ENSG00000238317	ILMN_3237971
ENSG00000105778	ILMN_3237977	0.35357	0.232983			0.00814601	0.999557					0.100335
ENSG00000172508	ILMN_3237981
ENSG00000169446	ILMN_3237986												0.0970162
ENSG00000271982	ILMN_3238028
ENSG00000250426	ILMN_3238031
ENSG00000171135	ILMN_3238036
ENSG00000100399	ILMN_3238072
ENSG00000212607	ILMN_3238078
ENSG00000279418	ILMN_3238082
ENSG00000235665	ILMN_3238102
ENSG00000170264	ILMN_3238106					0.19771									0.162612
ENSG00000263956	ILMN_3238116
ENSG00000223547	ILMN_3238123														0.606663
ENSG00000135100	ILMN_3238132
ENSG00000260428	ILMN_3238178
ENSG00000204177	ILMN_3238183
ENSG00000100055	ILMN_3238196			0.750421								0.318815
ENSG00000227268	ILMN_3238213
ENSG00000186105	ILMN_3238216
ENSG00000205642	ILMN_3238228
ENSG00000270276	ILMN_3238233
ENSG00000206755	ILMN_3238259
ENSG00000178597	ILMN_3238264
ENSG00000184983	ILMN_3238269
ENSG00000133243	ILMN_3238274
ENSG00000224383	ILMN_3238314
ENSG00000151917	ILMN_3238319
ENSG00000183379	ILMN_3238323
ENSG00000151692	ILMN_3238326													0.488264
ENSG00000175267	ILMN_3238344
ENSG00000249784	ILMN_3238358
ENSG00000125551	ILMN_3238364
ENSG00000006459	ILMN_3238369	0.229597								0.142262		0.222309		0.480168	0.281099
ENSG00000102901	ILMN_3238375	0.50403	0.537397											0.143548
ENSG00000281371	ILMN_3238420
ENSG00000231584	ILMN_3238428
ENSG00000212464	ILMN_3238435
ENSG00000271852	ILMN_3238478
ENSG00000206630	ILMN_3238481
ENSG00000255221	ILMN_3238525
ENSG00000271880	ILMN_3238543
ENSG00000200792	ILMN_3238554
ENSG00000119632	ILMN_3238560
ENSG00000205609	ILMN_3238570
ENSG00000184659	ILMN_3238576
ENSG00000212588	ILMN_3238613
ENSG00000186687	ILMN_3238623					0.0204995
ENSG00000188909	ILMN_3238628
ENSG00000167985	ILMN_3238633
ENSG00000235942	ILMN_3238649
ENSG00000212283	ILMN_3238662
ENSG00000238961	ILMN_3238670
ENSG00000263776	ILMN_3238672
ENSG00000131015	ILMN_3238676
ENSG00000164898	ILMN_3238680												0.389896
ENSG00000215545	ILMN_3238684
ENSG00000207304	ILMN_3238707
ENSG00000161981	ILMN_3238712
ENSG00000226650	ILMN_3238717
ENSG00000177946	ILMN_3238740	0.678298										0.160556
ENSG00000201457	ILMN_3238745
ENSG00000198865	ILMN_3238757																0.0574841
ENSG00000111877	ILMN_3238762
ENSG00000265369	ILMN_3238767
ENSG00000256188	ILMN_3238772
ENSG00000255198	ILMN_3238785
ENSG00000204352	ILMN_3238793
ENSG00000196550	ILMN_3238797
ENSG00000105122	ILMN_3238803
ENSG00000206260	ILMN_3238841
ENSG00000205670	ILMN_3238845
ENSG00000188938	ILMN_3238859																0.0526535
ENSG00000163125	ILMN_3238889						0.99234							0.655102		0.292176
ENSG00000253661	ILMN_3238898
ENSG00000094796	ILMN_3238902
ENSG00000232948	ILMN_3238931
ENSG00000275662	ILMN_3238950
ENSG00000238917	ILMN_3238955
ENSG00000223756	ILMN_3238977
ENSG00000236027	ILMN_3238982
ENSG00000130643	ILMN_3238986
ENSG00000251694	ILMN_3238990
ENSG00000162520	ILMN_3239031				0.02748	0.577827		0.00634485	0.0174129
ENSG00000143195	ILMN_3239036	0.643335	0.882989				0.0606589					0.880967					0.580421
ENSG00000145075	ILMN_3239045
ENSG00000197847	ILMN_3239050
ENSG00000168701	ILMN_3239055
ENSG00000133619	ILMN_3239060
ENSG00000254813	ILMN_3239103
ENSG00000200983	ILMN_3239108
ENSG00000204149	ILMN_3239130
ENSG00000199477	ILMN_3239162
ENSG00000214765	ILMN_3239164
ENSG00000160172	ILMN_3239168
ENSG00000062650	ILMN_3239173		0.661941		0.807172	0.925896	0.0485806	0.628388						0.0315304	0.999017	0.259924
ENSG00000254726	ILMN_3239177				0.235583			0.744841		0.351202
ENSG00000148841	ILMN_3239181	0.0858482
ENSG00000233670	ILMN_3239213
ENSG00000229547	ILMN_3239223
ENSG00000202354	ILMN_3239225
ENSG00000173237	ILMN_3239232
ENSG00000260852	ILMN_3239236
ENSG00000099817	ILMN_3239240
ENSG00000204481	ILMN_3239244
ENSG00000214049	ILMN_3239254
ENSG00000223224	ILMN_3239272
ENSG00000207493	ILMN_3239276
ENSG00000169402	ILMN_3239279
ENSG00000108641	ILMN_3239284
ENSG00000101230	ILMN_3239288
ENSG00000264522	ILMN_3239298
ENSG00000173011	ILMN_3239378
ENSG00000186312	ILMN_3239383
ENSG00000111231	ILMN_3239426
ENSG00000197386	ILMN_3239435	0.559529
ENSG00000215274	ILMN_3239440
ENSG00000179627	ILMN_3239445
ENSG00000180304	ILMN_3239460
ENSG00000214145	ILMN_3239475
ENSG00000147724	ILMN_3239500			0.177389	0.199964			0.0459573					0.0117465	0.152089
ENSG00000214756	ILMN_3239525
ENSG00000243449	ILMN_3239531
ENSG00000214140	ILMN_3239534
ENSG00000145949	ILMN_3239568	0.536183	0.434434												0.743278
ENSG00000263934	ILMN_3239574
ENSG00000231298	ILMN_3239576
ENSG00000164334	ILMN_3239580
ENSG00000124380	ILMN_3239621
ENSG00000269845	ILMN_3239625
ENSG00000206531	ILMN_3239639
ENSG00000271824	ILMN_3239643
ENSG00000225937	ILMN_3239648
ENSG00000173976	ILMN_3239653
ENSG00000233369	ILMN_3239689
ENSG00000228630	ILMN_3239700
ENSG00000221102	ILMN_3239704
ENSG00000215146	ILMN_3239709
ENSG00000279770	ILMN_3239757
ENSG00000126787	ILMN_3239771
ENSG00000149256	ILMN_3239775									0.687178
ENSG00000258130	ILMN_3239783
ENSG00000119596	ILMN_3239789
ENSG00000170145	ILMN_3239795	0.0381322								0.074086
ENSG00000229415	ILMN_3239821
ENSG00000207031	ILMN_3239851
ENSG00000180592	ILMN_3239861			0.541286	0.629772	0.859663		0.540863					0.350218
ENSG00000183206	ILMN_3239866											0.359881
ENSG00000178226	ILMN_3239881
ENSG00000229027	ILMN_3239912
ENSG00000240280	ILMN_3239922
ENSG00000188242	ILMN_3239925
ENSG00000212443	ILMN_3239932
ENSG00000246082	ILMN_3239937
ENSG00000280961	ILMN_3239945
ENSG00000256980	ILMN_3239950
ENSG00000235590	ILMN_3239955
ENSG00000257949	ILMN_3239959
ENSG00000131203	ILMN_3239965
ENSG00000222365	ILMN_3240002
ENSG00000185700	ILMN_3240008
ENSG00000133105	ILMN_3240013
ENSG00000274266	ILMN_3240022
ENSG00000281394	ILMN_3240069
ENSG00000042429	ILMN_3240092
ENSG00000212447	ILMN_3240108
ENSG00000239149	ILMN_3240116
ENSG00000186063	ILMN_3240117					0.0773929
ENSG00000206172	ILMN_3240144
ENSG00000206885	ILMN_3240150
ENSG00000200087	ILMN_3240155
ENSG00000237984	ILMN_3240160
ENSG00000204345	ILMN_3240165
ENSG00000132613	ILMN_3240173									0.00783451
ENSG00000139233	ILMN_3240177
ENSG00000125037	ILMN_3240187
ENSG00000201512	ILMN_3240216
ENSG00000275342	ILMN_3240222
ENSG00000244560	ILMN_3240226
ENSG00000221491	ILMN_3240231
ENSG00000226746	ILMN_3240236
ENSG00000139364	ILMN_3240241						0.251102					0.519404		0.455503	0.356779		0.694229
ENSG00000182117	ILMN_3240247
ENSG00000206693	ILMN_3240280
ENSG00000172568	ILMN_3240287
ENSG00000271209	ILMN_3240291
ENSG00000080947	ILMN_3240296
ENSG00000207047	ILMN_3240306
ENSG00000260428	ILMN_3240314
ENSG00000181026	ILMN_3240321				0.516193			0.203847	0.547216
ENSG00000135175	ILMN_3240349
ENSG00000235700	ILMN_3240354
ENSG00000231133	ILMN_3240360
ENSG00000130675	ILMN_3240365
ENSG00000204922	ILMN_3240370
ENSG00000080819	ILMN_3240389														0.0252728
ENSG00000207067	ILMN_3240418
ENSG00000184979	ILMN_3240420
ENSG00000251669	ILMN_3240425
ENSG00000133433	ILMN_3240433
ENSG00000164900	ILMN_3240441
ENSG00000249459	ILMN_3240446													0.851003
ENSG00000146530	ILMN_3240451
ENSG00000204544	ILMN_3240456
ENSG00000178662	ILMN_3240470					0.211275	0.137612									0.911924	0.291025
ENSG00000162618	ILMN_3240520
ENSG00000151690	ILMN_3240524			0.0697328		0.283865							0.331272
ENSG00000172014	ILMN_3240529					0.551453
ENSG00000215187	ILMN_3240534
ENSG00000214212	ILMN_3240538
ENSG00000125746	ILMN_3240541
ENSG00000104059	ILMN_3240559		0.486575		0.140111			0.90066	0.356365
ENSG00000201487	ILMN_3240576
ENSG00000179598	ILMN_3240586
ENSG00000264229	ILMN_3240594
ENSG00000206775	ILMN_3240595
ENSG00000265763	ILMN_3240605
ENSG00000204478	ILMN_3240607
ENSG00000185988	ILMN_3240611
ENSG00000120952	ILMN_3240662
ENSG00000232401	ILMN_3240676
ENSG00000114933	ILMN_3240685	0.0735699			0.142313	0.222661	0.023786	0.0560273							0.0273618		0.623591
ENSG00000214081	ILMN_3240717
ENSG00000255012	ILMN_3240726
ENSG00000188725	ILMN_3240730						0.277237
ENSG00000160218	ILMN_3240736		0.20462
ENSG00000100129	ILMN_3240740											0.0627876
ENSG00000134343	ILMN_3240765	0.28867	0.246232				0.390836							0.0449625
ENSG00000212232	ILMN_3240781
ENSG00000215018	ILMN_3240788
ENSG00000180658	ILMN_3240793
ENSG00000198062	ILMN_3240795
ENSG00000169100	ILMN_3240838
ENSG00000215808	ILMN_3240843
ENSG00000221459	ILMN_3240883
ENSG00000047662	ILMN_3240888															0.00687134
ENSG00000101166	ILMN_3240893						0.173478
ENSG00000184828	ILMN_3240901													0.0272629
ENSG00000125872	ILMN_3240912
ENSG00000188674	ILMN_3240957
ENSG00000198171	ILMN_3240962									0.231786
ENSG00000120318	ILMN_3240997
ENSG00000185156	ILMN_3241005
ENSG00000252947	ILMN_3241016
ENSG00000252316	ILMN_3241021
ENSG00000264940	ILMN_3241034
ENSG00000201643	ILMN_3241036
ENSG00000204954	ILMN_3241041
ENSG00000185697	ILMN_3241046	0.855035	0.908904	0.509084									0.942411				0.77855
ENSG00000188596	ILMN_3241071		0.000141275
ENSG00000185133	ILMN_3241087
ENSG00000113391	ILMN_3241099														0.215194
ENSG00000253279	ILMN_3241104
ENSG00000181333	ILMN_3241132
ENSG00000219200	ILMN_3241136
ENSG00000226572	ILMN_3241139
ENSG00000207181	ILMN_3241140
ENSG00000148483	ILMN_3241149						0.277027						0.471862	0.748048
ENSG00000166351	ILMN_3241159
ENSG00000119537	ILMN_3241164	0.000521686	0.028304				0.206266								0.00464195
ENSG00000163832	ILMN_3241169											0.0383487
ENSG00000167769	ILMN_3241214
ENSG00000001629	ILMN_3241218	0.115854	0.316145	0.135262									0.125962		0.0735167
ENSG00000166676	ILMN_3241250
ENSG00000058600	ILMN_3241257
ENSG00000254535	ILMN_3241262					0.343984	0.116093								0.369294
ENSG00000173809	ILMN_3241282
ENSG00000235812	ILMN_3241313
ENSG00000269502	ILMN_3241323
ENSG00000183128	ILMN_3241364
ENSG00000212163	ILMN_3241369
ENSG00000238835	ILMN_3241373
ENSG00000169717	ILMN_3241416
ENSG00000162591	ILMN_3241441
ENSG00000177989	ILMN_3241446
ENSG00000135324	ILMN_3241451						0.164536
ENSG00000251164	ILMN_3241495
ENSG00000204175	ILMN_3241501
ENSG00000174013	ILMN_3241510				0.0448813	0.340647		0.0973279
ENSG00000236104	ILMN_3241524													0.129899
ENSG00000132854	ILMN_3241554
ENSG00000186867	ILMN_3241626
ENSG00000166160	ILMN_3241647
ENSG00000162068	ILMN_3241653
ENSG00000131634	ILMN_3241657
ENSG00000162620	ILMN_3241661														0.803186		0.508517
ENSG00000203706	ILMN_3241665
ENSG00000221883	ILMN_3241670
ENSG00000277561	ILMN_3241725
ENSG00000229847	ILMN_3241729
ENSG00000207280	ILMN_3241738
ENSG00000186994	ILMN_3241744
ENSG00000205089	ILMN_3241750													0.0145522
ENSG00000196604	ILMN_3241758
ENSG00000207406	ILMN_3241798
ENSG00000279192	ILMN_3241803
ENSG00000204661	ILMN_3241808
ENSG00000206948	ILMN_3241814
ENSG00000182841	ILMN_3241853
ENSG00000176679	ILMN_3241861
ENSG00000251791	ILMN_3241869
ENSG00000126391	ILMN_3241870
ENSG00000221676	ILMN_3241878
ENSG00000207168	ILMN_3241884
ENSG00000143199	ILMN_3241894						0.532502					0.85824
ENSG00000263464	ILMN_3241899
ENSG00000188828	ILMN_3241921
ENSG00000200354	ILMN_3241937
ENSG00000278249	ILMN_3241941
ENSG00000237125	ILMN_3241944
ENSG00000279804	ILMN_3241950
ENSG00000134864	ILMN_3241953
ENSG00000267645	ILMN_3241970
ENSG00000185475	ILMN_3241979
ENSG00000238363	ILMN_3241985
ENSG00000273032	ILMN_3241987
ENSG00000207496	ILMN_3241993
ENSG00000279355	ILMN_3241996
ENSG00000264230	ILMN_3242004
ENSG00000164002	ILMN_3242008
ENSG00000114978	ILMN_3242011
ENSG00000188219	ILMN_3242016
ENSG00000164294	ILMN_3242038	0.0778177
ENSG00000203908	ILMN_3242059
ENSG00000260880	ILMN_3242063
ENSG00000164096	ILMN_3242086					0.314463	0.615887
ENSG00000170419	ILMN_3242125
ENSG00000263812	ILMN_3242130
ENSG00000238622	ILMN_3242144
ENSG00000276498	ILMN_3242156
ENSG00000144357	ILMN_3242176	0.328519	0.27362				0.337634									0.820701
ENSG00000198221	ILMN_3242186
ENSG00000187537	ILMN_3242191
ENSG00000163655	ILMN_3242205																0.984535
ENSG00000177854	ILMN_3242211
ENSG00000233802	ILMN_3242226
ENSG00000164142	ILMN_3242248
ENSG00000205126	ILMN_3242266
ENSG00000175857	ILMN_3242271													0.0715133
ENSG00000278522	ILMN_3242275
ENSG00000281000	ILMN_3242315
ENSG00000188334	ILMN_3242325
ENSG00000042062	ILMN_3242330
ENSG00000281708	ILMN_3242335
ENSG00000254102	ILMN_3242368
ENSG00000148411	ILMN_3242377		0.3879	0.505186		0.239665							0.742378
ENSG00000253309	ILMN_3242398
ENSG00000269900	ILMN_3242405
ENSG00000214215	ILMN_3242407
ENSG00000185933	ILMN_3242412
ENSG00000275084	ILMN_3242443
ENSG00000221475	ILMN_3242448
ENSG00000179958	ILMN_3242459
ENSG00000065060	ILMN_3242462					0.40386
ENSG00000244395	ILMN_3242490
ENSG00000183397	ILMN_3242508
ENSG00000207241	ILMN_3242525
ENSG00000280650	ILMN_3242530
ENSG00000177675	ILMN_3242540			0.922668
ENSG00000266074	ILMN_3242544
ENSG00000116574	ILMN_3242586														0.535705
ENSG00000235412	ILMN_3242632
ENSG00000239043	ILMN_3242633
ENSG00000224982	ILMN_3242676
ENSG00000183474	ILMN_3242688
ENSG00000284733	ILMN_3242693
ENSG00000253230	ILMN_3242710
ENSG00000066735	ILMN_3242725
ENSG00000196406	ILMN_3242729
ENSG00000196670	ILMN_3242738
ENSG00000207468	ILMN_3242748
ENSG00000266338	ILMN_3242753
ENSG00000182103	ILMN_3242758
ENSG00000221887	ILMN_3242763
ENSG00000199212	ILMN_3242818
ENSG00000281910	ILMN_3242825
ENSG00000079387	ILMN_3242851											0.965183
ENSG00000178409	ILMN_3242856
ENSG00000188234	ILMN_3242883
ENSG00000272196	ILMN_3242900
ENSG00000201785	ILMN_3242908
ENSG00000236362	ILMN_3242920
ENSG00000171495	ILMN_3242934
ENSG00000245937	ILMN_3242977
ENSG00000105278	ILMN_3242993
ENSG00000223611	ILMN_3242997
ENSG00000212493	ILMN_3243049
ENSG00000165309	ILMN_3243057
ENSG00000254415	ILMN_3243061				0.932139		0.0160452	0.32509	0.904344
ENSG00000172969	ILMN_3243065						0.178112							0.983623	0.51142
ENSG00000180537	ILMN_3243112													0.818772
ENSG00000133985	ILMN_3243117	0.102238					0.0727126
ENSG00000226496	ILMN_3243121
ENSG00000275793	ILMN_3243124
ENSG00000274998	ILMN_3243129
ENSG00000207233	ILMN_3243135
ENSG00000114166	ILMN_3243142						0.0102363								0.0211545
ENSG00000185567	ILMN_3243156
ENSG00000111404	ILMN_3243185
ENSG00000268758	ILMN_3243190
ENSG00000198168	ILMN_3243204						0.675684								0.485629
ENSG00000250026	ILMN_3243223
ENSG00000197253	ILMN_3243238
ENSG00000254341	ILMN_3243248
ENSG00000171517	ILMN_3243253					0.801995	0.19132
ENSG00000139133	ILMN_3243268
ENSG00000229205	ILMN_3243274
ENSG00000178199	ILMN_3243312
ENSG00000236404	ILMN_3243324
ENSG00000224659	ILMN_3243333
ENSG00000196872	ILMN_3243366					0.752032
ENSG00000227418	ILMN_3243375
ENSG00000110917	ILMN_3243381									0.152301		0.152198
ENSG00000184860	ILMN_3243385	0.920331		0.862289	0.911887			0.81157	0.833885				0.789727
ENSG00000081665	ILMN_3243390									0.322332
ENSG00000221643	ILMN_3243428
ENSG00000144036	ILMN_3243431														0.135884		0.126725
ENSG00000212296	ILMN_3243450
ENSG00000264549	ILMN_3243452
ENSG00000160117	ILMN_3243457
ENSG00000101413	ILMN_3243461
ENSG00000204020	ILMN_3243466
ENSG00000257727	ILMN_3243471
ENSG00000226757	ILMN_3243514
ENSG00000203852	ILMN_3243527
ENSG00000255561	ILMN_3243529
ENSG00000100583	ILMN_3243606
ENSG00000232803	ILMN_3243616
ENSG00000176896	ILMN_3243621													0.325606
ENSG00000236320	ILMN_3243634
ENSG00000235408	ILMN_3243667
ENSG00000157870	ILMN_3243682
ENSG00000198862	ILMN_3243686				0.409281	0.59304	0.101288	0.786689	0.384418					0.10425
ENSG00000178934	ILMN_3243690
ENSG00000169621	ILMN_3243695
ENSG00000142937	ILMN_3243700
ENSG00000179889	ILMN_3243705													0.0315786
ENSG00000129518	ILMN_3243744
ENSG00000127993	ILMN_3243749
ENSG00000174473	ILMN_3243773														0.0831071
ENSG00000275874	ILMN_3243783
ENSG00000174898	ILMN_3243788
ENSG00000215154	ILMN_3243827
ENSG00000077274	ILMN_3243831		0.71215							0.146156							0.0813681
ENSG00000183560	ILMN_3243846
ENSG00000237671	ILMN_3243851
ENSG00000275113	ILMN_3243856
ENSG00000147684	ILMN_3243859													0.708471
ENSG00000131495	ILMN_3243890						0.581998
ENSG00000199266	ILMN_3243894
ENSG00000280496	ILMN_3243908
ENSG00000207500	ILMN_3243909
ENSG00000257743	ILMN_3243914
ENSG00000099957	ILMN_3243924
ENSG00000181381	ILMN_3243928
ENSG00000204899	ILMN_3243945					0.686097									0.948125
ENSG00000251869	ILMN_3243966
ENSG00000206937	ILMN_3243972
ENSG00000131721	ILMN_3243976
ENSG00000143740	ILMN_3243982			0.13755								0.0191798	0.0104716
ENSG00000188610	ILMN_3243986
ENSG00000170613	ILMN_3243991
ENSG00000139645	ILMN_3244029	0.113282	0.0858641	0.626691						0.893051			0.080535	0.685051
ENSG00000154814	ILMN_3244030											0.349377
ENSG00000164556	ILMN_3244033
ENSG00000240423	ILMN_3244060
ENSG00000238227	ILMN_3244065			0.0373675									0.00857648
ENSG00000255277	ILMN_3244070
ENSG00000223641	ILMN_3244082
ENSG00000224902	ILMN_3244090
ENSG00000133858	ILMN_3244096		0.250425			0.30018	0.0652601
ENSG00000273514	ILMN_3244100
ENSG00000188004	ILMN_3244105											0.0386778		0.0386012
ENSG00000179304	ILMN_3244110					0.713259
ENSG00000278535	ILMN_3244114
ENSG00000197457	ILMN_3244117
ENSG00000239183	ILMN_3244154
ENSG00000209480	ILMN_3244157
ENSG00000161609	ILMN_3244162
ENSG00000189064	ILMN_3244168
ENSG00000197213	ILMN_3244172
ENSG00000255248	ILMN_3244176
ENSG00000252906	ILMN_3244216
ENSG00000198129	ILMN_3244220
ENSG00000226416	ILMN_3244224
ENSG00000278261	ILMN_3244281
ENSG00000170921	ILMN_3244286											0.855198	0.2967	0.567387			0.507218
ENSG00000196109	ILMN_3244291
ENSG00000183323	ILMN_3244319
ENSG00000224870	ILMN_3244323
ENSG00000230978	ILMN_3244329
ENSG00000199293	ILMN_3244343
ENSG00000207145	ILMN_3244348
ENSG00000183148	ILMN_3244353
ENSG00000225619	ILMN_3244358
ENSG00000011451	ILMN_3244363											0.249151
ENSG00000183246	ILMN_3244402
ENSG00000047365	ILMN_3244434			0.344661									0.567496
ENSG00000099974	ILMN_3244439				0.524604			0.382556
ENSG00000205763	ILMN_3244444
ENSG00000199436	ILMN_3244449
ENSG00000173442	ILMN_3244457
ENSG00000079691	ILMN_3244461						0.0275915
ENSG00000187987	ILMN_3244501
ENSG00000173064	ILMN_3244516	0.562782	0.791758												0.490697
ENSG00000280798	ILMN_3244521
ENSG00000119977	ILMN_3244526					0.671317
ENSG00000164323	ILMN_3244574						0.476094								0.872529
ENSG00000274412	ILMN_3244588
ENSG00000207166	ILMN_3244592
ENSG00000200816	ILMN_3244597
ENSG00000138439	ILMN_3244607	0.474453
ENSG00000272296	ILMN_3244640
ENSG00000206585	ILMN_3244646
ENSG00000235295	ILMN_3244650
ENSG00000215262	ILMN_3244673
ENSG00000200656	ILMN_3244678
ENSG00000271271	ILMN_3244688
ENSG00000228544	ILMN_3244698
ENSG00000133983	ILMN_3244700
ENSG00000232125	ILMN_3244704
ENSG00000267882	ILMN_3244723
ENSG00000188385	ILMN_3244738					0.0962859
ENSG00000137574	ILMN_3244760													0.0191021
ENSG00000185433	ILMN_3244775
ENSG00000164080	ILMN_3244803									0.00361261				0.00951263
ENSG00000196267	ILMN_3244836
ENSG00000186648	ILMN_3244860
ENSG00000206622	ILMN_3244883
ENSG00000112208	ILMN_3244893						0.846195								0.376471
ENSG00000213822	ILMN_3244898
ENSG00000273587	ILMN_3244940
ENSG00000189362	ILMN_3244954			0.960111		0.563957							0.447974		0.621946
ENSG00000160877	ILMN_3244960									0.650055
ENSG00000132716	ILMN_3244963	0.0724469	0.484945						0.330766
ENSG00000180035	ILMN_3244969
ENSG00000196123	ILMN_3244987
ENSG00000177875	ILMN_3245006
ENSG00000275774	ILMN_3245015
ENSG00000181404	ILMN_3245020
ENSG00000153317	ILMN_3245057		0.073575	0.0130694	0.284393	0.0489625		0.019121	0.255294	0.0351578			0.00315023
ENSG00000138771	ILMN_3245062	0.976126										0.765343
ENSG00000198837	ILMN_3245066
ENSG00000267313	ILMN_3245098
ENSG00000274978	ILMN_3245103
ENSG00000227439	ILMN_3245112
ENSG00000197079	ILMN_3245113
ENSG00000173905	ILMN_3245116														0.295097
ENSG00000171695	ILMN_3245122
ENSG00000213085	ILMN_3245143	0.0704032	0.714479
ENSG00000142207	ILMN_3245151
ENSG00000188649	ILMN_3245166
ENSG00000183476	ILMN_3245175
ENSG00000186814	ILMN_3245223						0.151251
ENSG00000207392	ILMN_3245228
ENSG00000156860	ILMN_3245236									0.0196538
ENSG00000204851	ILMN_3245239									0.500923
ENSG00000208772	ILMN_3245274
ENSG00000214285	ILMN_3245281
ENSG00000266149	ILMN_3245282
ENSG00000150556	ILMN_3245297									0.861026
ENSG00000214336	ILMN_3245306
ENSG00000105248	ILMN_3245310
ENSG00000225766	ILMN_3245331
ENSG00000084710	ILMN_3245346
ENSG00000175970	ILMN_3245351		0.365089
ENSG00000206760	ILMN_3245365
ENSG00000188133	ILMN_3245370
ENSG00000197385	ILMN_3245380
ENSG00000258701	ILMN_3245410
ENSG00000184014	ILMN_3245413
ENSG00000189320	ILMN_3245418
ENSG00000138286	ILMN_3245452											0.0125016
ENSG00000278274	ILMN_3245458
ENSG00000255794	ILMN_3245464
ENSG00000252577	ILMN_3245471
ENSG00000070047	ILMN_3245476
ENSG00000265145	ILMN_3245541
ENSG00000209702	ILMN_3245549
ENSG00000270641	ILMN_3245550
ENSG00000199961	ILMN_3245554
ENSG00000111328	ILMN_3245559						0.752498
ENSG00000006740	ILMN_3245564	0.154777	0.0191574
ENSG00000258498	ILMN_3245591
ENSG00000274640	ILMN_3245599
ENSG00000225091	ILMN_3245605
ENSG00000154545	ILMN_3245611
ENSG00000163510	ILMN_3245616
ENSG00000171169	ILMN_3245620
ENSG00000181827	ILMN_3245625			0.0657862		0.0211573							0.0338646	0.0875064	0.00305525		0.433758
ENSG00000249751	ILMN_3245630
ENSG00000161992	ILMN_3245646
ENSG00000174498	ILMN_3245650				0.858316			0.0247396	0.70581
ENSG00000104626	ILMN_3245659														0.221145
ENSG00000265236	ILMN_3245672
ENSG00000206652	ILMN_3245678
ENSG00000189064	ILMN_3245682
ENSG00000241388	ILMN_3245684											0.00976292
ENSG00000128185	ILMN_3245688
ENSG00000189007	ILMN_3245693						0.475616							0.664388	0.997964
ENSG00000196860	ILMN_3245697
ENSG00000184995	ILMN_3245702
ENSG00000166532	ILMN_3245707	0.139028	0.194974												0.267696
ENSG00000267697	ILMN_3245756
ENSG00000264994	ILMN_3245759
ENSG00000274309	ILMN_3245764
ENSG00000143340	ILMN_3245769
ENSG00000186088	ILMN_3245773
ENSG00000177947	ILMN_3245811
ENSG00000279050	ILMN_3245815
ENSG00000267322	ILMN_3245822
ENSG00000224877	ILMN_3245824
ENSG00000196844	ILMN_3245849
ENSG00000168273	ILMN_3245869
ENSG00000207268	ILMN_3245878
ENSG00000248019	ILMN_3245879
ENSG00000206834	ILMN_3245893
ENSG00000223482	ILMN_3245897
ENSG00000158863	ILMN_3245907											0.787
ENSG00000105696	ILMN_3245912
ENSG00000204918	ILMN_3245936
ENSG00000231171	ILMN_3245954
ENSG00000188895	ILMN_3245973						0.412166
ENSG00000214357	ILMN_3245983			0.0306292		0.58143
ENSG00000215883	ILMN_3246010
ENSG00000184454	ILMN_3246014
ENSG00000166183	ILMN_3246037
ENSG00000189223	ILMN_3246060
ENSG00000198003	ILMN_3246065
ENSG00000229665	ILMN_3246071
ENSG00000260583	ILMN_3246107
ENSG00000123200	ILMN_3246140													0.0150897
ENSG00000157036	ILMN_3246145						0.0442025
ENSG00000227151	ILMN_3246169
ENSG00000221303	ILMN_3246206
ENSG00000239002	ILMN_3246209
ENSG00000174684	ILMN_3246214				0.695469			0.812695	0.303262
ENSG00000163673	ILMN_3246264				0.550786			0.235141
ENSG00000207513	ILMN_3246273
ENSG00000103472	ILMN_3246274
ENSG00000260231	ILMN_3246279
ENSG00000234278	ILMN_3246286
ENSG00000223658	ILMN_3246294
ENSG00000187959	ILMN_3246304
ENSG00000160801	ILMN_3246328
ENSG00000237563	ILMN_3246344
ENSG00000239265	ILMN_3246345
ENSG00000277512	ILMN_3246353
ENSG00000215217	ILMN_3246356
ENSG00000180182	ILMN_3246388
ENSG00000201754	ILMN_3246391
ENSG00000126878	ILMN_3246401
ENSG00000258647	ILMN_3246405
ENSG00000169045	ILMN_3246409
ENSG00000188933	ILMN_3246453
ENSG00000280498	ILMN_3246465
ENSG00000187550	ILMN_3246489
ENSG00000179270	ILMN_3246494
ENSG00000221740	ILMN_3246529
ENSG00000243775	ILMN_3246544
ENSG00000146910	ILMN_3246547
ENSG00000187533	ILMN_3246552													0.821896	0.345049
ENSG00000170571	ILMN_3246560
ENSG00000185176	ILMN_3246595
ENSG00000166582	ILMN_3246608						0.599753
ENSG00000203740	ILMN_3246612
ENSG00000244646	ILMN_3246624
ENSG00000122733	ILMN_3246625
ENSG00000259224	ILMN_3246673
ENSG00000183971	ILMN_3246678
ENSG00000173626	ILMN_3246699											0.886425
ENSG00000201772	ILMN_3246708
ENSG00000206634	ILMN_3246713
ENSG00000238886	ILMN_3246715
ENSG00000239332	ILMN_3246722
ENSG00000277972	ILMN_3246724
ENSG00000180440	ILMN_3246728
ENSG00000103550	ILMN_3246732
ENSG00000265766	ILMN_3246761
ENSG00000243716	ILMN_3246766													0.243762
ENSG00000276581	ILMN_3246786
ENSG00000203907	ILMN_3246793
ENSG00000176410	ILMN_3246801
ENSG00000004866	ILMN_3246810														0.735096
ENSG00000174527	ILMN_3246821					0.112273			0.0186658
ENSG00000172901	ILMN_3246826														0.842073
ENSG00000252835	ILMN_3246869
ENSG00000236829	ILMN_3246871
ENSG00000221932	ILMN_3246881
ENSG00000169067	ILMN_3246895
ENSG00000235437	ILMN_3246900
ENSG00000256340	ILMN_3246902
ENSG00000245322	ILMN_3246909
ENSG00000180422	ILMN_3246915
ENSG00000212402	ILMN_3246935
ENSG00000274091	ILMN_3246944
ENSG00000240889	ILMN_3246949
ENSG00000137200	ILMN_3246953
ENSG00000276231	ILMN_3246957
ENSG00000100014	ILMN_3246962
ENSG00000276903	ILMN_3246993
ENSG00000208883	ILMN_3247008
ENSG00000235947	ILMN_3247013
ENSG00000277985	ILMN_3247018
ENSG00000272168	ILMN_3247023
ENSG00000060688	ILMN_3247064
ENSG00000218358	ILMN_3247069
ENSG00000236423	ILMN_3247080
ENSG00000189292	ILMN_3247082
ENSG00000178233	ILMN_3247088
ENSG00000214954	ILMN_3247111											0.80839
ENSG00000273604	ILMN_3247139
ENSG00000274600	ILMN_3247152
ENSG00000196466	ILMN_3247154
ENSG00000251733	ILMN_3247159
ENSG00000138336	ILMN_3247163					0.654285								0.44076
ENSG00000201330	ILMN_3247170
ENSG00000214039	ILMN_3247177
ENSG00000189350	ILMN_3247182					0.322715				0.18371				0.662307
ENSG00000230583	ILMN_3247217
ENSG00000210825	ILMN_3247222
ENSG00000146242	ILMN_3247223														0.193301
ENSG00000266079	ILMN_3247251
ENSG00000109756	ILMN_3247261		0.017091			0.0433509	0.0504842								0.0212654
ENSG00000214814	ILMN_3247266
ENSG00000234754	ILMN_3247269
ENSG00000225826	ILMN_3247306
ENSG00000230844	ILMN_3247311
ENSG00000168913	ILMN_3247320
ENSG00000214097	ILMN_3247334
ENSG00000240498	ILMN_3247350
ENSG00000122548	ILMN_3247375											0.076319					0.0776871
ENSG00000258223	ILMN_3247395
ENSG00000224958	ILMN_3247400
ENSG00000105963	ILMN_3247424
ENSG00000204978	ILMN_3247438
ENSG00000275072	ILMN_3247444
ENSG00000228474	ILMN_3247452													0.108719
ENSG00000108010	ILMN_3247462
ENSG00000222370	ILMN_3247494
ENSG00000249115	ILMN_3247504											0.57198
ENSG00000265531	ILMN_3247506
ENSG00000187191	ILMN_3247525
ENSG00000231784	ILMN_3247543
ENSG00000240194	ILMN_3247548
ENSG00000162456	ILMN_3247552
ENSG00000204839	ILMN_3247556
ENSG00000119411	ILMN_3247560											0.503234
ENSG00000083857	ILMN_3247578						0.0349055
ENSG00000211584	ILMN_3247587											0.115077
ENSG00000198783	ILMN_3247592
ENSG00000258102	ILMN_3247613
ENSG00000279685	ILMN_3247621
ENSG00000283551	ILMN_3247625
ENSG00000252712	ILMN_3247636
ENSG00000246223	ILMN_3247639
ENSG00000128011	ILMN_3247653
ENSG00000212158	ILMN_3247671
ENSG00000199785	ILMN_3247679
ENSG00000168887	ILMN_3247681
ENSG00000225968	ILMN_3247713
ENSG00000201348	ILMN_3247718
ENSG00000048162	ILMN_3247723
ENSG00000265491	ILMN_3247728
ENSG00000169249	ILMN_3247732
ENSG00000128250	ILMN_3247737
ENSG00000173557	ILMN_3247753
ENSG00000278175	ILMN_3247783
ENSG00000237675	ILMN_3247792
ENSG00000130723	ILMN_3247802
ENSG00000065600	ILMN_3247821
ENSG00000121350	ILMN_3247826
ENSG00000183631	ILMN_3247835
ENSG00000249673	ILMN_3247844
ENSG00000182310	ILMN_3247848
ENSG00000247774	ILMN_3247853
ENSG00000117419	ILMN_3247882
ENSG00000274791	ILMN_3247893
ENSG00000124226	ILMN_3247906
ENSG00000201998	ILMN_3247939
ENSG00000155265	ILMN_3247945
ENSG00000275489	ILMN_3247988
ENSG00000035720	ILMN_3247998
ENSG00000182177	ILMN_3248023
ENSG00000091009	ILMN_3248026														0.00955993
ENSG00000188505	ILMN_3248032
ENSG00000142233	ILMN_3248035
ENSG00000197416	ILMN_3248038
ENSG00000219435	ILMN_3248086
ENSG00000181577	ILMN_3248091
ENSG00000047617	ILMN_3248094
ENSG00000104852	ILMN_3248113
ENSG00000125686	ILMN_3248122						0.0749834							0.181206
ENSG00000276430	ILMN_3248127
ENSG00000269896	ILMN_3248132
ENSG00000225556	ILMN_3248176
ENSG00000225298	ILMN_3248193
ENSG00000199753	ILMN_3248218
ENSG00000238795	ILMN_3248223
ENSG00000119608	ILMN_3248228			0.000484454
ENSG00000206612	ILMN_3248232
ENSG00000125633	ILMN_3248263
ENSG00000231587	ILMN_3248270
ENSG00000198440	ILMN_3248301				0.604815			0.131277	0.27899							0.15803
ENSG00000173239	ILMN_3248304
ENSG00000128908	ILMN_3248343
ENSG00000183463	ILMN_3248347
ENSG00000015133	ILMN_3248352	0.397492	0.396507							0.505679
ENSG00000214642	ILMN_3248356
ENSG00000159182	ILMN_3248384
ENSG00000206989	ILMN_3248394
ENSG00000233354	ILMN_3248428
ENSG00000221420	ILMN_3248440
ENSG00000245910	ILMN_3248443
ENSG00000185037	ILMN_3248500
ENSG00000160963	ILMN_3248505
ENSG00000154319	ILMN_3248511											0.907104
ENSG00000198854	ILMN_3248515
ENSG00000104691	ILMN_3248521
ENSG00000215547	ILMN_3248525
ENSG00000205502	ILMN_3248551
ENSG00000188277	ILMN_3248556
ENSG00000277370	ILMN_3248562
ENSG00000228376	ILMN_3248566
ENSG00000207475	ILMN_3248575
ENSG00000237737	ILMN_3248583
ENSG00000119681	ILMN_3248591
ENSG00000133019	ILMN_3248627		0.24838			0.915984
ENSG00000251692	ILMN_3248631
ENSG00000201544	ILMN_3248658
ENSG00000238741	ILMN_3248663
ENSG00000233930	ILMN_3248668
ENSG00000248905	ILMN_3248672						0.923897								0.500769
ENSG00000196873	ILMN_3248676														0.0334065
ENSG00000221539	ILMN_3248703
ENSG00000269821	ILMN_3248707
ENSG00000212135	ILMN_3248712
ENSG00000230487	ILMN_3248764
ENSG00000232956	ILMN_3248773
ENSG00000242086	ILMN_3248781
ENSG00000207051	ILMN_3248811
ENSG00000146556	ILMN_3248844
ENSG00000162891	ILMN_3248857
ENSG00000200785	ILMN_3248874
ENSG00000226950	ILMN_3248882
ENSG00000275994	ILMN_3248890
ENSG00000166105	ILMN_3248891
ENSG00000126970	ILMN_3248906
ENSG00000234883	ILMN_3248910
ENSG00000239827	ILMN_3248915
ENSG00000157741	ILMN_3248928	0.916694	0.754629	0.570643		0.177086	0.341938						0.59734			0.271946	0.66874
ENSG00000168263	ILMN_3248932
ENSG00000203778	ILMN_3248941
ENSG00000168175	ILMN_3248961	0.802461	0.735651					0.799456							0.173766		0.150072
ENSG00000168288	ILMN_3248966
ENSG00000149923	ILMN_3248975				0.578034			0.454638	0.743088	0.00227525
ENSG00000214870	ILMN_3248980
ENSG00000100445	ILMN_3248985
ENSG00000119888	ILMN_3249032
ENSG00000229086	ILMN_3249045
ENSG00000129816	ILMN_3249050
ENSG00000197989	ILMN_3249059
ENSG00000189090	ILMN_3249073
ENSG00000232871	ILMN_3249074
ENSG00000257743	ILMN_3249088
ENSG00000128254	ILMN_3249095
ENSG00000170426	ILMN_3249101
ENSG00000197658	ILMN_3249105
ENSG00000110925	ILMN_3249110		0.766838
ENSG00000174992	ILMN_3249142
ENSG00000200320	ILMN_3249167
ENSG00000225194	ILMN_3249172
ENSG00000238121	ILMN_3249175
ENSG00000215475	ILMN_3249179
ENSG00000177181	ILMN_3249184			0.519781	0.874738	0.201437	0.216756	0.413212	0.579101					0.15393
ENSG00000183598	ILMN_3249188
ENSG00000139515	ILMN_3249216
ENSG00000257702	ILMN_3249231
ENSG00000145723	ILMN_3249235															0.128794
ENSG00000205208	ILMN_3249240
ENSG00000184988	ILMN_3249244
ENSG00000240990	ILMN_3249281
ENSG00000209042	ILMN_3249286
ENSG00000180210	ILMN_3249291
ENSG00000124091	ILMN_3249296
ENSG00000261308	ILMN_3249343
ENSG00000208839	ILMN_3249351
ENSG00000254008	ILMN_3249356
ENSG00000007171	ILMN_3249361											0.461125
ENSG00000161999	ILMN_3249366
ENSG00000176723	ILMN_3249372				0.294886			0.000807034
ENSG00000135763	ILMN_3249406
ENSG00000154127	ILMN_3249435
ENSG00000257446	ILMN_3249439
ENSG00000133063	ILMN_3249477
ENSG00000214511	ILMN_3249482
ENSG00000214562	ILMN_3249487						0.72608									0.642326
ENSG00000143067	ILMN_3249501		0.196431						0.346316
ENSG00000236253	ILMN_3249524
ENSG00000245573	ILMN_3249533
ENSG00000207313	ILMN_3249538
ENSG00000239127	ILMN_3249543
ENSG00000179447	ILMN_3249566
ENSG00000254636	ILMN_3249571
ENSG00000117971	ILMN_3249574
ENSG00000186458	ILMN_3249588
ENSG00000185900	ILMN_3249594
ENSG00000253148	ILMN_3249598
ENSG00000188580	ILMN_3249603			0.709453		0.855663	0.205114						0.61197
ENSG00000176915	ILMN_3249608
ENSG00000237036	ILMN_3249620
ENSG00000224075	ILMN_3249639
ENSG00000155304	ILMN_3249645						0.4971								0.208785
ENSG00000129493	ILMN_3249669		0.0182726				0.019901						0.00119966
ENSG00000169627	ILMN_3249676
ENSG00000186599	ILMN_3249677
ENSG00000161860	ILMN_3249682
ENSG00000171487	ILMN_3249687
ENSG00000118894	ILMN_3249739
ENSG00000101417	ILMN_3249742
ENSG00000134333	ILMN_3249748														0.0552944
ENSG00000013563	ILMN_3249756
ENSG00000182628	ILMN_3249807													0.761002
ENSG00000068305	ILMN_3249825														0.813829
ENSG00000178295	ILMN_3249840													0.954652
ENSG00000070729	ILMN_3249932
ENSG00000110696	ILMN_3249949														0.427721
ENSG00000197111	ILMN_3249963											0.0262413
ENSG00000069493	ILMN_3250023
ENSG00000143324	ILMN_3250032					0.0134955	0.00372026		0.413563
ENSG00000261052	ILMN_3250049								0.446728
ENSG00000118260	ILMN_3250057			0.785959			0.521773						0.644002	0.297587	0.562201		0.925107
ENSG00000091879	ILMN_3250067						0.74333								0.11228
ENSG00000151247	ILMN_3250077		0.956505			0.25661	0.184867							0.287568	0.741293
ENSG00000073008	ILMN_3250104											0.958178
ENSG00000169891	ILMN_3250143						0.908081	0.792727				0.68785		0.482744
ENSG00000188171	ILMN_3250147
ENSG00000205944	ILMN_3250196
ENSG00000169714	ILMN_3250201
ENSG00000175029	ILMN_3250209
ENSG00000144401	ILMN_3250243
ENSG00000139567	ILMN_3250257											0.40417
ENSG00000128872	ILMN_3250273			0.357646	0.697316	0.669375	0.643445	0.390729				0.498482	0.574642	0.516016	0.945317
ENSG00000184489	ILMN_3250321
ENSG00000070729	ILMN_3250398
ENSG00000070729	ILMN_3250412
ENSG00000188171	ILMN_3250446
ENSG00000073008	ILMN_3250483											0.953063
ENSG00000118894	ILMN_3250592
ENSG00000086232	ILMN_3250614
ENSG00000182628	ILMN_3250659													0.00687371
ENSG00000110696	ILMN_3250798														0.464931
ENSG00000101417	ILMN_3250812
ENSG00000175449	ILMN_3250850
ENSG00000109189	ILMN_3250870					0.752246	0.641247
ENSG00000091879	ILMN_3250879						0.175861								0.656618
ENSG00000168763	ILMN_3250893
ENSG00000261052	ILMN_3250899								0.808374
ENSG00000069493	ILMN_3250902
ENSG00000118260	ILMN_3250923			0.142957			0.0796943						0.068423	0.184465	0.0832407		0.433637
ENSG00000151247	ILMN_3250927		0.183736			0.211116	0.00202084							0.0041524	0.234843
ENSG00000205944	ILMN_3250970
ENSG00000169891	ILMN_3250972						0.984232	0.801947				0.852476		0.219501
ENSG00000169714	ILMN_3250984
ENSG00000162521	ILMN_3251085
ENSG00000068305	ILMN_3251100														0.15223
ENSG00000128872	ILMN_3251132			0.8917	0.47526	0.537848	0.973959	0.502664				0.405816	0.863541	0.72838	0.908018
ENSG00000144401	ILMN_3251137
ENSG00000134333	ILMN_3251145														0.986351
ENSG00000197111	ILMN_3251155											0.32958
ENSG00000013563	ILMN_3251171
ENSG00000139291	ILMN_3251207
ENSG00000177350	ILMN_3251212
ENSG00000196696	ILMN_3251217
ENSG00000163644	ILMN_3251222		0.720016				0.454834										0.985087
ENSG00000054611	ILMN_3251227
ENSG00000198830	ILMN_3251232
ENSG00000179698	ILMN_3251237
ENSG00000165959	ILMN_3251242	0.0199735	0.169734				0.217971					0.236287
ENSG00000100564	ILMN_3251246													0.101148
ENSG00000130119	ILMN_3251251
ENSG00000185926	ILMN_3251256
ENSG00000186529	ILMN_3251260
ENSG00000163440	ILMN_3251264
ENSG00000140319	ILMN_3251269
ENSG00000146263	ILMN_3251274				0.646985		0.0905028	0.0948923						0.00507277	0.758527
ENSG00000187569	ILMN_3251278
ENSG00000196591	ILMN_3251283											0.437052			0.0784393
ENSG00000139921	ILMN_3251293
ENSG00000185875	ILMN_3251298
ENSG00000177463	ILMN_3251303
ENSG00000159596	ILMN_3251312
ENSG00000157916	ILMN_3251317
ENSG00000136378	ILMN_3251322									0.219763
ENSG00000085365	ILMN_3251337					0.546454
ENSG00000167553	ILMN_3251341	0.0501639										0.0689727
ENSG00000086991	ILMN_3251346								0.293346
ENSG00000263956	ILMN_3251361
ENSG00000164219	ILMN_3251365											0.193002
ENSG00000197576	ILMN_3251370
ENSG00000260389	ILMN_3251375
ENSG00000127526	ILMN_3251379
ENSG00000152076	ILMN_3251383
ENSG00000163444	ILMN_3251388	0.0202602	0.491026
ENSG00000204071	ILMN_3251393
ENSG00000119899	ILMN_3251399		0.214598
ENSG00000069275	ILMN_3251404					0.0237083								0.0857743
ENSG00000132915	ILMN_3251409
ENSG00000184898	ILMN_3251415
ENSG00000137135	ILMN_3251418
ENSG00000016391	ILMN_3251423
ENSG00000117643	ILMN_3251428			0.386835									0.67513
ENSG00000137145	ILMN_3251436						0.658596							0.191986	0.674905	0.405263
ENSG00000011405	ILMN_3251440			0.25138									0.502799	0.404568	0.240115
ENSG00000160563	ILMN_3251445
ENSG00000108590	ILMN_3251451
ENSG00000119729	ILMN_3251455													0.659399	0.677393
ENSG00000196417	ILMN_3251460																0.997314
ENSG00000233087	ILMN_3251464
ENSG00000163428	ILMN_3251467					0.970175									0.992578	0.648425
ENSG00000173726	ILMN_3251472					0.179507
ENSG00000165275	ILMN_3251477
ENSG00000175548	ILMN_3251482					0.116874									0.965426
ENSG00000031081	ILMN_3251486											0.465837
ENSG00000156467	ILMN_3251491					0.957205									0.525807
ENSG00000243955	ILMN_3251497
ENSG00000140264	ILMN_3251501
ENSG00000198429	ILMN_3251506
ENSG00000139218	ILMN_3251511
ENSG00000140950	ILMN_3251516				0.113287			0.912585
ENSG00000227345	ILMN_3251521														0.100168
ENSG00000058056	ILMN_3251526			0.177534									0.351311
ENSG00000188227	ILMN_3251531
ENSG00000212747	ILMN_3251536
ENSG00000244067	ILMN_3251540
ENSG00000086065	ILMN_3251545															0.592519
ENSG00000139289	ILMN_3251550						0.15122
ENSG00000107951	ILMN_3251555																0.0815132
ENSG00000174695	ILMN_3251560				0.746613			0.051377	0.325197
ENSG00000172922	ILMN_3251565									0.596984
ENSG00000119402	ILMN_3251567						0.0508942					0.733457		0.733247
ENSG00000144567	ILMN_3251572	0.383442	0.545446
ENSG00000186193	ILMN_3251592
ENSG00000179454	ILMN_3251605					0.0205874	0.000117233								0.0168429
ENSG00000204936	ILMN_3251610
ENSG00000144445	ILMN_3251616											0.280155			0.596307
ENSG00000152409	ILMN_3251620			0.346068									0.611976	0.385639	0.462702
ENSG00000165655	ILMN_3251625						0.535027
ENSG00000161960	ILMN_3251629									0.805618
ENSG00000119231	ILMN_3251634		0.205114		0.301066			0.0783052
ENSG00000168930	ILMN_3251638
ENSG00000179902	ILMN_3251643
ENSG00000228623	ILMN_3251653
ENSG00000244482	ILMN_3251658													0.909325
ENSG00000111911	ILMN_3251662
ENSG00000171489	ILMN_3251668
ENSG00000046604	ILMN_3251672					0.741082									0.865675
ENSG00000188761	ILMN_3251676
ENSG00000168246	ILMN_3251686		0.702348
ENSG00000113356	ILMN_3251691					0.521414									0.254068
ENSG00000163697	ILMN_3251699
ENSG00000138035	ILMN_3251723												0.025233
ENSG00000166912	ILMN_3251728					0.195685	0.663136						0.315313
ENSG00000123144	ILMN_3251733
ENSG00000156508	ILMN_3251737					0.671012	0.0284105
ENSG00000181315	ILMN_3251742
ENSG00000164853	ILMN_3251747
ENSG00000164073	ILMN_3251751					0.179483			0.373168
ENSG00000165392	ILMN_3251756												0.221346		0.489257
ENSG00000204397	ILMN_3252556
ENSG00000075420	ILMN_3253456		0.804203		0.798066			0.48098							0.889618
ENSG00000131351	ILMN_3253579
ENSG00000113249	ILMN_3253901
ENSG00000128487	ILMN_3255061									0.0331568		0.0449091
ENSG00000198513	ILMN_3255124
ENSG00000240288	ILMN_3256106
ENSG00000174151	ILMN_3256325		0.901457		0.986872			0.553369
ENSG00000203865	ILMN_3256801
ENSG00000105323	ILMN_3257430									0.479768		0.0514781
ENSG00000133059	ILMN_3257566					0.400318
ENSG00000100281	ILMN_3257884														0.206408
ENSG00000132376	ILMN_3258628
ENSG00000031003	ILMN_3258795	0.0312828											0.0652068
ENSG00000170379	ILMN_3258875	0.326625				0.941917								0.297024
ENSG00000172752	ILMN_3258955
ENSG00000268066	ILMN_3259153
ENSG00000165119	ILMN_3260017						0.218033
ENSG00000173744	ILMN_3260345	0.103671	0.686782	0.14939			0.17994						0.0484874	0.188579	0.717272
ENSG00000140577	ILMN_3260715
ENSG00000268916	ILMN_3260910
ENSG00000161896	ILMN_3261111
ENSG00000215256	ILMN_3261811
ENSG00000171084	ILMN_3262250
ENSG00000179832	ILMN_3262345
ENSG00000068745	ILMN_3262348													0.327446
ENSG00000172954	ILMN_3262936			0.740122		0.408379							0.297293
ENSG00000109534	ILMN_3263329						0.434624
ENSG00000117640	ILMN_3264466	0.0449611												0.0114881
ENSG00000148019	ILMN_3265365					0.966248	0.651694							0.0274992		0.434465
ENSG00000125944	ILMN_3265895						0.0326059								0.702899
ENSG00000061273	ILMN_3266186
ENSG00000276409	ILMN_3268472
ENSG00000006015	ILMN_3268564
ENSG00000204120	ILMN_3268924					0.0485197
ENSG00000099783	ILMN_3269405						0.407394										0.352295
ENSG00000186635	ILMN_3269719
ENSG00000153485	ILMN_3269775
ENSG00000100593	ILMN_3269849
ENSG00000096746	ILMN_3270641
ENSG00000151693	ILMN_3270972					0.553349	0.983668								0.644342
ENSG00000162869	ILMN_3271092											0.0611028
ENSG00000115363	ILMN_3271098	0.9106
ENSG00000172456	ILMN_3271630
ENSG00000104064	ILMN_3272074
ENSG00000092820	ILMN_3272378
ENSG00000165948	ILMN_3272500
ENSG00000139146	ILMN_3272603	0.10228	0.083868					0.108539
ENSG00000218510	ILMN_3272768
ENSG00000213676	ILMN_3273641
ENSG00000122566	ILMN_3273854	0.167889				0.835333											0.811393
ENSG00000241258	ILMN_3273946											0.00480288
ENSG00000250056	ILMN_3283316
ENSG00000245526	ILMN_3288018
ENSG00000267278	ILMN_3290052
ENSG00000188681	ILMN_3290546
ENSG00000197291	ILMN_3294106
ENSG00000163138	ILMN_3297013
ENSG00000025708	ILMN_3297126
ENSG00000078140	ILMN_3297392	0.489844	0.926506	0.234296		0.572314	0.0839411								0.594933
ENSG00000119777	ILMN_3297644													0.304601
ENSG00000226935	ILMN_3297789
ENSG00000130985	ILMN_3297945
ENSG00000214941	ILMN_3298167
ENSG00000124191	ILMN_3298423									0.0925867
ENSG00000204382	ILMN_3299047
ENSG00000182013	ILMN_3299393
ENSG00000166501	ILMN_3299520						0.695435							0.856894
ENSG00000132424	ILMN_3299558	0.457046	0.106345			0.724028									0.299379
ENSG00000075292	ILMN_3299804																0.00130014
ENSG00000135119	ILMN_3299905
ENSG00000178467	ILMN_3300313
ENSG00000214960	ILMN_3300353
ENSG00000198040	ILMN_3300358
ENSG00000184990	ILMN_3300972
ENSG00000109270	ILMN_3301197	0.61866	0.949651
ENSG00000269313	ILMN_3301206
ENSG00000183018	ILMN_3301749
ENSG00000180953	ILMN_3301818
ENSG00000198860	ILMN_3301824					0.492633									0.0313301
ENSG00000138119	ILMN_3302919
ENSG00000116690	ILMN_3304072					0.899053									0.928959
ENSG00000144331	ILMN_3304200
ENSG00000196204	ILMN_3304974
ENSG00000073282	ILMN_3305055											0.261394
ENSG00000204379	ILMN_3305152
ENSG00000106628	ILMN_3305304
ENSG00000081307	ILMN_3305339
ENSG00000173838	ILMN_3305472
ENSG00000216775	ILMN_3305735
ENSG00000274419	ILMN_3305887
ENSG00000118515	ILMN_3305938						0.665494					0.375463
ENSG00000115540	ILMN_3306168		0.990434		0.712331			0.485309							0.471933
ENSG00000155868	ILMN_3306173						0.442651							0.497294
ENSG00000205861	ILMN_3306362
ENSG00000166881	ILMN_3306440				0.971949			0.810872				0.708844			0.976477
ENSG00000163694	ILMN_3306730																0.861716
ENSG00000147955	ILMN_3306742								0.636316					0.580601
ENSG00000185324	ILMN_3306950									0.409104
ENSG00000106348	ILMN_3306977				0.452948			0.626414				0.147661	0.27118
ENSG00000149435	ILMN_3306988
ENSG00000105325	ILMN_3306993
ENSG00000037897	ILMN_3306997
ENSG00000136247	ILMN_3307025
ENSG00000101844	ILMN_3307158					0.835401								0.411718
ENSG00000166833	ILMN_3307221												0.499789			0.828592
ENSG00000131470	ILMN_3307266						0.315822								0.054378
ENSG00000183317	ILMN_3307321
ENSG00000124782	ILMN_3307409		0.846432											0.27893
ENSG00000126217	ILMN_3307483					0.114315
ENSG00000183317	ILMN_3307602
ENSG00000183317	ILMN_3307616
ENSG00000062485	ILMN_3307648		0.0103527		0.0453687			0.000642072		0.0225299
ENSG00000243811	ILMN_3307651
ENSG00000151338	ILMN_3307654																0.416707
ENSG00000213064	ILMN_3307659	0.14265	0.188336			0.0779223	0.0168221							0.125089		0.0656141
ENSG00000179455	ILMN_3307668
ENSG00000106113	ILMN_3307673
ENSG00000131044	ILMN_3307678		0.288892									0.347699	0.42444
ENSG00000197472	ILMN_3307683												0.27774
ENSG00000204361	ILMN_3307688
ENSG00000101443	ILMN_3307693	0.898623
ENSG00000196407	ILMN_3307695
ENSG00000129128	ILMN_3307700				0.380262	0.604449		0.114235	0.571479
ENSG00000164300	ILMN_3307705
ENSG00000111704	ILMN_3307710
ENSG00000273079	ILMN_3307714	0.44053	0.593839		0.821548		0.0491156	0.43913	0.813932			0.0280086		0.643388	0.719624	0.875561
ENSG00000188033	ILMN_3307719
ENSG00000213762	ILMN_3307724
ENSG00000171604	ILMN_3307729
ENSG00000172171	ILMN_3307733															0.847669
ENSG00000186628	ILMN_3307738		0.44043							0.873098				0.136866			0.969515
ENSG00000180881	ILMN_3307742
ENSG00000186047	ILMN_3307752	0.312584	0.103223											0.00332281
ENSG00000161929	ILMN_3307757									0.0100994
ENSG00000143816	ILMN_3307767				0.824652			0.909925	0.494574
ENSG00000100266	ILMN_3307772
ENSG00000163515	ILMN_3307777
ENSG00000155034	ILMN_3307782
ENSG00000100395	ILMN_3307786
ENSG00000154511	ILMN_3307791
ENSG00000159352	ILMN_3307799
ENSG00000005421	ILMN_3307803
ENSG00000176571	ILMN_3307813
ENSG00000205683	ILMN_3307822
ENSG00000110011	ILMN_3307827									0.5918
ENSG00000132570	ILMN_3307832																0.295504
ENSG00000148942	ILMN_3307836													0.731924
ENSG00000106541	ILMN_3307841
ENSG00000188282	ILMN_3307845											0.102112
ENSG00000196169	ILMN_3307850
ENSG00000152931	ILMN_3307854
ENSG00000109689	ILMN_3307858			0.94825		0.260321							0.794308
ENSG00000135090	ILMN_3307863														0.333476
ENSG00000133048	ILMN_3307868					0.361282
ENSG00000176092	ILMN_3307874
ENSG00000160298	ILMN_3307877											7.73929e-05
ENSG00000150873	ILMN_3307882
ENSG00000183530	ILMN_3307887							0.139686		0.022771		0.00608278
ENSG00000197702	ILMN_3307892
ENSG00000085276	ILMN_3307897														0.476545	0.368881
ENSG00000261609	ILMN_3307901		0.513655		0.829138	0.0663376	0.236993	0.103735	0.746914			0.0791561	0.140279
ENSG00000099260	ILMN_3307906						0.15617
ENSG00000264006	ILMN_3307911
ENSG00000164619	ILMN_3307916														0.00413114
ENSG00000161031	ILMN_3307921
ENSG00000173020	ILMN_3307926
ENSG00000132341	ILMN_3307930						0.421176
ENSG00000206190	ILMN_3307935				0.178454			0.0104577
ENSG00000176531	ILMN_3307944											0.943203
ENSG00000108465	ILMN_3307950	0.0469193
ENSG00000154655	ILMN_3307954
ENSG00000163491	ILMN_3307958	0.0521349	0.28895
ENSG00000253314	ILMN_3307987
ENSG00000207959	ILMN_3307992
ENSG00000207573	ILMN_3307997
ENSG00000198983	ILMN_3308005
ENSG00000211574	ILMN_3308010
ENSG00000283931	ILMN_3308015
ENSG00000221760	ILMN_3308020
ENSG00000222958	ILMN_3308025
ENSG00000201899	ILMN_3308030
ENSG00000207837	ILMN_3308035
ENSG00000283210	ILMN_3308038
ENSG00000207993	ILMN_3308043
ENSG00000207639	ILMN_3308048
ENSG00000283935	ILMN_3308053
ENSG00000216077	ILMN_3308058
ENSG00000215930	ILMN_3308063
ENSG00000221763	ILMN_3308068
ENSG00000199161	ILMN_3308073
ENSG00000199177	ILMN_3308078
ENSG00000207973	ILMN_3308083
ENSG00000186440	ILMN_3308088
ENSG00000199121	ILMN_3308093
ENSG00000283435	ILMN_3308103
ENSG00000201634	ILMN_3308113
ENSG00000207971	ILMN_3308118
ENSG00000283733	ILMN_3308123
ENSG00000207705	ILMN_3308128
ENSG00000221063	ILMN_3308133
ENSG00000202538	ILMN_3308138
ENSG00000211583	ILMN_3308143
ENSG00000283791	ILMN_3308148
ENSG00000199150	ILMN_3308153
ENSG00000284544	ILMN_3308158
ENSG00000216141	ILMN_3308163
ENSG00000207948	ILMN_3308173
ENSG00000207866	ILMN_3308178
ENSG00000272474	ILMN_3308183
ENSG00000238705	ILMN_3308188
ENSG00000207631	ILMN_3308190
ENSG00000208022	ILMN_3308195
ENSG00000207578	ILMN_3308200
ENSG00000221630	ILMN_3308205
ENSG00000284112	ILMN_3308210
ENSG00000207826	ILMN_3308215
ENSG00000221604	ILMN_3308220
ENSG00000207615	ILMN_3308230
ENSG00000207551	ILMN_3308235
ENSG00000212100	ILMN_3308240
ENSG00000283289	ILMN_3308245
ENSG00000221616	ILMN_3308250
ENSG00000199122	ILMN_3308260
ENSG00000199102	ILMN_3308265
ENSG00000200367	ILMN_3308275
ENSG00000202601	ILMN_3308280
ENSG00000221494	ILMN_3308285
ENSG00000269782	ILMN_3308290
ENSG00000284485	ILMN_3308295
ENSG00000221187	ILMN_3308300
ENSG00000283785	ILMN_3308305
ENSG00000221563	ILMN_3308315
ENSG00000221411	ILMN_3308320
ENSG00000214643	ILMN_3308325
ENSG00000207820	ILMN_3308330
ENSG00000206625	ILMN_3308335
ENSG00000207741	ILMN_3308345
ENSG00000221214	ILMN_3308350
ENSG00000283203	ILMN_3308355
ENSG00000283805	ILMN_3308360
ENSG00000207656	ILMN_3308365
ENSG00000207582	ILMN_3308370
ENSG00000201689	ILMN_3308375
ENSG00000207730	ILMN_3308380
ENSG00000207996	ILMN_3308385
ENSG00000216098	ILMN_3308390
ENSG00000221025	ILMN_3308395
ENSG00000211590	ILMN_3308405
ENSG00000284565	ILMN_3308410
ENSG00000199151	ILMN_3308415
ENSG00000284329	ILMN_3308420
ENSG00000207961	ILMN_3308425
ENSG00000284433	ILMN_3308435
ENSG00000207714	ILMN_3308440
ENSG00000221230	ILMN_3308450
ENSG00000284357	ILMN_3308455
ENSG00000207586	ILMN_3308460
ENSG00000283588	ILMN_3308465
ENSG00000207646	ILMN_3308470
ENSG00000284446	ILMN_3308475
ENSG00000284027	ILMN_3308480
ENSG00000207725	ILMN_3308485
ENSG00000284498	ILMN_3308490
ENSG00000221333	ILMN_3308495
ENSG00000284108	ILMN_3308500
ENSG00000199077	ILMN_3308505
ENSG00000207137	ILMN_3308515
ENSG00000207827	ILMN_3308525
ENSG00000211578	ILMN_3308530
ENSG00000221287	ILMN_3308535
ENSG00000221737	ILMN_3308540
ENSG00000215973	ILMN_3308550
ENSG00000200632	ILMN_3308555
ENSG00000267200	ILMN_3308560
ENSG00000207732	ILMN_3308565
ENSG00000211581	ILMN_3308570
ENSG00000283170	ILMN_3308575
ENSG00000199172	ILMN_3308580
ENSG00000216058	ILMN_3308587
ENSG00000271886	ILMN_3308592
ENSG00000283844	ILMN_3308597
ENSG00000207988	ILMN_3308602
ENSG00000207976	ILMN_3308607
ENSG00000199168	ILMN_3308617
ENSG00000284416	ILMN_3308622
ENSG00000222246	ILMN_3308627
ENSG00000207763	ILMN_3308632
ENSG00000283798	ILMN_3308637
ENSG00000207701	ILMN_3308642
ENSG00000207758	ILMN_3308647
ENSG00000207951	ILMN_3308652
ENSG00000221251	ILMN_3308658
ENSG00000221365	ILMN_3308663
ENSG00000221698	ILMN_3308668
ENSG00000207952	ILMN_3308673
ENSG00000199012	ILMN_3308678
ENSG00000221393	ILMN_3308693
ENSG00000221634	ILMN_3308698
ENSG00000221269	ILMN_3308703
ENSG00000221502	ILMN_3308708
ENSG00000199005	ILMN_3308713
ENSG00000199085	ILMN_3308723
ENSG00000207561	ILMN_3308728
ENSG00000284538	ILMN_3308733
ENSG00000207935	ILMN_3308738
ENSG00000207863	ILMN_3308743
ENSG00000199104	ILMN_3308748
ENSG00000199575	ILMN_3308753
ENSG00000221176	ILMN_3308758
ENSG00000199015	ILMN_3308763
ENSG00000284463	ILMN_3308768
ENSG00000202609	ILMN_3308778
ENSG00000221710	ILMN_3308783
ENSG00000216060	ILMN_3308793
ENSG00000207563	ILMN_3308798
ENSG00000207607	ILMN_3308803
ENSG00000208009	ILMN_3308808
ENSG00000207804	ILMN_3308813
ENSG00000207653	ILMN_3308818
ENSG00000207927	ILMN_3308823
ENSG00000221200	ILMN_3308828
ENSG00000207978	ILMN_3308833
ENSG00000207941	ILMN_3308838
ENSG00000221275	ILMN_3308843
ENSG00000207780	ILMN_3308848
ENSG00000283615	ILMN_3308853
ENSG00000207861	ILMN_3308856
ENSG00000207737	ILMN_3308866
ENSG00000207984	ILMN_3308871
ENSG00000210741	ILMN_3308881
ENSG00000221406	ILMN_3308886
ENSG00000207638	ILMN_3308891
ENSG00000221265	ILMN_3308896
ENSG00000221788	ILMN_3308901
ENSG00000283926	ILMN_3308906
ENSG00000207625	ILMN_3308911
ENSG00000221650	ILMN_3308916
ENSG00000207811	ILMN_3308921
ENSG00000211514	ILMN_3308926
ENSG00000284567	ILMN_3308936
ENSG00000199065	ILMN_3308946
ENSG00000207713	ILMN_3308951
ENSG00000199031	ILMN_3308956
ENSG00000283416	ILMN_3308966
ENSG00000207614	ILMN_3308971
ENSG00000199059	ILMN_3308976
ENSG00000207789	ILMN_3308981
ENSG00000221033	ILMN_3308986
ENSG00000221768	ILMN_3308991
ENSG00000199153	ILMN_3308996
ENSG00000284453	ILMN_3309001
ENSG00000207546	ILMN_3309006
ENSG00000207869	ILMN_3309011
ENSG00000284353	ILMN_3309021
ENSG00000207934	ILMN_3309026
ENSG00000207808	ILMN_3309031
ENSG00000200608	ILMN_3309036
ENSG00000283207	ILMN_3309046
ENSG00000233932	ILMN_3309049
ENSG00000238399	ILMN_3309054
ENSG00000207757	ILMN_3309059
ENSG00000284038	ILMN_3309064
ENSG00000208025	ILMN_3309069
ENSG00000207590	ILMN_3309074
ENSG00000284363	ILMN_3309084
ENSG00000283745	ILMN_3309089
ENSG00000221680	ILMN_3309094
ENSG00000208037	ILMN_3309099
ENSG00000221540	ILMN_3309104
ENSG00000221325	ILMN_3309109
ENSG00000206104	ILMN_3309114
ENSG00000207972	ILMN_3309128
ENSG00000198976	ILMN_3309133
ENSG00000207933	ILMN_3309143
ENSG00000207729	ILMN_3309148
ENSG00000207746	ILMN_3309153
ENSG00000207581	ILMN_3309159
ENSG00000221525	ILMN_3309164
ENSG00000207874	ILMN_3309169
ENSG00000207605	ILMN_3309174
ENSG00000199030	ILMN_3309179
ENSG00000216192	ILMN_3309184
ENSG00000260551	ILMN_3309194
ENSG00000207975	ILMN_3309199
ENSG00000199179	ILMN_3309204
ENSG00000207743	ILMN_3309209
ENSG00000212014	ILMN_3309214
ENSG00000215943	ILMN_3309229
ENSG00000207585	ILMN_3309234
ENSG00000207967	ILMN_3309239
ENSG00000221464	ILMN_3309244
ENSG00000283768	ILMN_3309249
ENSG00000207554	ILMN_3309254
ENSG00000207689	ILMN_3309259
ENSG00000221390	ILMN_3309264
ENSG00000207974	ILMN_3309269
ENSG00000222532	ILMN_3309274
ENSG00000200215	ILMN_3309279
ENSG00000284202	ILMN_3309284
ENSG00000207759	ILMN_3309289
ENSG00000252153	ILMN_3309294
ENSG00000207923	ILMN_3309299
ENSG00000221628	ILMN_3309309
ENSG00000207632	ILMN_3309314
ENSG00000284586	ILMN_3309319
ENSG00000216135	ILMN_3309329
ENSG00000200636	ILMN_3309334
ENSG00000207994	ILMN_3309339
ENSG00000207821	ILMN_3309344
ENSG00000221430	ILMN_3309359
ENSG00000211543	ILMN_3309364
ENSG00000221445	ILMN_3309374
ENSG00000283188	ILMN_3309379
ENSG00000207960	ILMN_3309384
ENSG00000207814	ILMN_3309389
ENSG00000194717	ILMN_3309394
ENSG00000208033	ILMN_3309399
ENSG00000208005	ILMN_3309404
ENSG00000284157	ILMN_3309409
ENSG00000199072	ILMN_3309423
ENSG00000201569	ILMN_3309428
ENSG00000199080	ILMN_3309433
ENSG00000199095	ILMN_3309438
ENSG00000283857	ILMN_3309448
ENSG00000200795	ILMN_3309453
ENSG00000199390	ILMN_3309458
ENSG00000198982	ILMN_3309463
ENSG00000237424	ILMN_3309468
ENSG00000199135	ILMN_3309473
ENSG00000207624	ILMN_3309478
ENSG00000207755	ILMN_3309483
ENSG00000207815	ILMN_3309489
ENSG00000198995	ILMN_3309494
ENSG00000221264	ILMN_3309499
ENSG00000199158	ILMN_3309504
ENSG00000283928	ILMN_3309509
ENSG00000221669	ILMN_3309519
ENSG00000284440	ILMN_3309524
ENSG00000252695	ILMN_3309529
ENSG00000207547	ILMN_3309534
ENSG00000212027	ILMN_3309539
ENSG00000216101	ILMN_3309544
ENSG00000207604	ILMN_3309549
ENSG00000283774	ILMN_3309554
ENSG00000207816	ILMN_3309559
ENSG00000207990	ILMN_3309560
ENSG00000221537	ILMN_3309565
ENSG00000198974	ILMN_3309569
ENSG00000207802	ILMN_3309574
ENSG00000212102	ILMN_3309579
ENSG00000179073	ILMN_3309584
ENSG00000223731	ILMN_3309589
ENSG00000208006	ILMN_3309594
ENSG00000207702	ILMN_3309599
ENSG00000211580	ILMN_3309604
ENSG00000274705	ILMN_3309609
ENSG00000199017	ILMN_3309614
ENSG00000207635	ILMN_3309619
ENSG00000284040	ILMN_3309624
ENSG00000283819	ILMN_3309629
ENSG00000204528	ILMN_3309634
ENSG00000207742	ILMN_3309639
ENSG00000272036	ILMN_3309644
ENSG00000221585	ILMN_3309649
ENSG00000199942	ILMN_3309654
ENSG00000207595	ILMN_3309659
ENSG00000215957	ILMN_3309664
ENSG00000207587	ILMN_3309669
ENSG00000283561	ILMN_3309674
ENSG00000215961	ILMN_3309679
ENSG00000207647	ILMN_3309684
ENSG00000283797	ILMN_3309699
ENSG00000216075	ILMN_3309704
ENSG00000212013	ILMN_3309724
ENSG00000221586	ILMN_3309729
ENSG00000207756	ILMN_3309734
ENSG00000199133	ILMN_3309739
ENSG00000207612	ILMN_3309744
ENSG00000207696	ILMN_3309749
ENSG00000208024	ILMN_3309754
ENSG00000199990	ILMN_3309759
ENSG00000208027	ILMN_3309764
ENSG00000199088	ILMN_3309769
ENSG00000199053	ILMN_3309774
ENSG00000198997	ILMN_3309779
ENSG00000208014	ILMN_3309784
ENSG00000221055	ILMN_3309789
ENSG00000221782	ILMN_3309794
ENSG00000207963	ILMN_3309799
ENSG00000284231	ILMN_3309804
ENSG00000207626	ILMN_3309809
ENSG00000215991	ILMN_3309814
ENSG00000222321	ILMN_3309819
ENSG00000283751	ILMN_3309824
ENSG00000199143	ILMN_3309829
ENSG00000221697	ILMN_3309839
ENSG00000208017	ILMN_3309849
ENSG00000201950	ILMN_3309854
ENSG00000221745	ILMN_3309859
ENSG00000207728	ILMN_3309864
ENSG00000202191	ILMN_3309874
ENSG00000207637	ILMN_3309879
ENSG00000221739	ILMN_3309884
ENSG00000207650	ILMN_3309889
ENSG00000284107	ILMN_3309894
ENSG00000208003	ILMN_3309899
ENSG00000221456	ILMN_3309904
ENSG00000221039	ILMN_3309909
ENSG00000207970	ILMN_3309914
ENSG00000207726	ILMN_3309919
ENSG00000207954	ILMN_3309924
ENSG00000276352	ILMN_3309929
ENSG00000283218	ILMN_3309939
ENSG00000253521	ILMN_3309940
ENSG00000199107	ILMN_3309945
ENSG00000207997	ILMN_3309950
ENSG00000284155	ILMN_3309955
ENSG00000284499	ILMN_3309960
ENSG00000208012	ILMN_3309965
ENSG00000207606	ILMN_3309970
ENSG00000284179	ILMN_3309975
ENSG00000207982	ILMN_3309980
ENSG00000207995	ILMN_3309985
ENSG00000221808	ILMN_3309990
ENSG00000199127	ILMN_3309995
ENSG00000199025	ILMN_3310000
ENSG00000202569	ILMN_3310010
ENSG00000284343	ILMN_3310015
ENSG00000208032	ILMN_3310020
ENSG00000284344	ILMN_3310025
ENSG00000221371	ILMN_3310030
ENSG00000253030	ILMN_3310035
ENSG00000207630	ILMN_3310040
ENSG00000199092	ILMN_3310045
ENSG00000201318	ILMN_3310050
ENSG00000211575	ILMN_3310055
ENSG00000216179	ILMN_3310060
ENSG00000225383	ILMN_3310065
ENSG00000207698	ILMN_3310070
ENSG00000283126	ILMN_3310075
ENSG00000283759	ILMN_3310080
ENSG00000221476	ILMN_3310088
ENSG00000221355	ILMN_3310093
ENSG00000216035	ILMN_3310098
ENSG00000216069	ILMN_3310103
ENSG00000207642	ILMN_3310108
ENSG00000207769	ILMN_3310113
ENSG00000283899	ILMN_3310118
ENSG00000207965	ILMN_3310121
ENSG00000207981	ILMN_3310126
ENSG00000198975	ILMN_3310131
ENSG00000207813	ILMN_3310136
ENSG00000198987	ILMN_3310141
ENSG00000284216	ILMN_3310151
ENSG00000201672	ILMN_3310156
ENSG00000207712	ILMN_3310161
ENSG00000207550	ILMN_3310166
ENSG00000199038	ILMN_3310171
ENSG00000207588	ILMN_3310176
ENSG00000221703	ILMN_3310181
ENSG00000208036	ILMN_3310186
ENSG00000199109	ILMN_3310191
ENSG00000221091	ILMN_3310196
ENSG00000207613	ILMN_3310201
ENSG00000208015	ILMN_3310206
ENSG00000207784	ILMN_3310211
ENSG00000222715	ILMN_3310216
ENSG00000283871	ILMN_3310221
ENSG00000221442	ILMN_3310226
ENSG00000283701	ILMN_3310231
ENSG00000207752	ILMN_3310236
ENSG00000221052	ILMN_3310251
ENSG00000199069	ILMN_3310256
ENSG00000207609	ILMN_3310261
ENSG00000221510	ILMN_3310266
ENSG00000199032	ILMN_3310276
ENSG00000198972	ILMN_3310281
ENSG00000216064	ILMN_3310286
ENSG00000208018	ILMN_3310291
ENSG00000284224	ILMN_3310296
ENSG00000199082	ILMN_3310301
ENSG00000221120	ILMN_3310306
ENSG00000207956	ILMN_3310311
ENSG00000283894	ILMN_3310316
ENSG00000201700	ILMN_3310321
ENSG00000207870	ILMN_3310326
ENSG00000207691	ILMN_3310331
ENSG00000199132	ILMN_3310336
ENSG00000207692	ILMN_3310341
ENSG00000207708	ILMN_3310346
ENSG00000207864	ILMN_3310356
ENSG00000283978	ILMN_3310366
ENSG00000284310	ILMN_3310371
ENSG00000207739	ILMN_3310376
ENSG00000207633	ILMN_3310381
ENSG00000198984	ILMN_3310386
ENSG00000283710	ILMN_3310391
ENSG00000199156	ILMN_3310396
ENSG00000284459	ILMN_3310401
ENSG00000251856	ILMN_3310406
ENSG00000283507	ILMN_3310411
ENSG00000201839	ILMN_3310416
ENSG00000284481	ILMN_3310421
ENSG00000216031	ILMN_3310426
ENSG00000216009	ILMN_3310431
ENSG00000207940	ILMN_3310436
ENSG00000202111	ILMN_3310441
ENSG00000207548	ILMN_3310446
ENSG00000200089	ILMN_3310451
ENSG00000216005	ILMN_3310456
ENSG00000207924	ILMN_3310461
ENSG00000207716	ILMN_3310466
ENSG00000207577	ILMN_3310471
ENSG00000207589	ILMN_3310476
ENSG00000284197	ILMN_3310481
ENSG00000211137	ILMN_3310486
ENSG00000207649	ILMN_3310494
ENSG00000252466	ILMN_3310499
ENSG00000207628	ILMN_3310504
ENSG00000199094	ILMN_3310509
ENSG00000207991	ILMN_3310518
ENSG00000199020	ILMN_3310523
ENSG00000211579	ILMN_3310533
ENSG00000207619	ILMN_3310538
ENSG00000221240	ILMN_3310543
ENSG00000216099	ILMN_3310548
ENSG00000221369	ILMN_3310553
ENSG00000207583	ILMN_3310563
ENSG00000207600	ILMN_3310568
ENSG00000284387	ILMN_3310573
ENSG00000221331	ILMN_3310578
ENSG00000207719	ILMN_3310588
ENSG00000283556	ILMN_3310598
ENSG00000221227	ILMN_3310603
ENSG00000211520	ILMN_3310613
ENSG00000207768	ILMN_3310618
ENSG00000207654	ILMN_3310623
ENSG00000215952	ILMN_3310628
ENSG00000207943	ILMN_3310633
ENSG00000206106	ILMN_3310638
ENSG00000278815	ILMN_3310643
ENSG00000199051	ILMN_3310653
ENSG00000284587	ILMN_3310658
ENSG00000283159	ILMN_3310663
ENSG00000207776	ILMN_3310668
ENSG00000221261	ILMN_3310673
ENSG00000207983	ILMN_3310678
ENSG00000207775	ILMN_3310683
ENSG00000215938	ILMN_3310685
ENSG00000207641	ILMN_3310690
ENSG00000207749	ILMN_3310695
ENSG00000207697	ILMN_3310705
ENSG00000207644	ILMN_3310715
ENSG00000221394	ILMN_3310720
ENSG00000208004	ILMN_3310725
ENSG00000221463	ILMN_3310730
ENSG00000215939	ILMN_3310735
ENSG00000284286	ILMN_3310740
ENSG00000251896	ILMN_3310745
ENSG00000207736	ILMN_3310750
ENSG00000284443	ILMN_3310755
ENSG00000252454	ILMN_3310770
ENSG00000207693	ILMN_3310780
ENSG00000275377	ILMN_3310785
ENSG00000207766	ILMN_3310790
ENSG00000202566	ILMN_3310795
ENSG00000199169	ILMN_3310800
ENSG00000207781	ILMN_3310805
ENSG00000207805	ILMN_3310810
ENSG00000207962	ILMN_3310815
ENSG00000207930	ILMN_3310820
ENSG00000211568	ILMN_3310825
ENSG00000221203	ILMN_3310830
ENSG00000284043	ILMN_3310835
ENSG00000284190	ILMN_3310840
ENSG00000238367	ILMN_3310850
ENSG00000221783	ILMN_3310855
ENSG00000207627	ILMN_3310860
ENSG00000208008	ILMN_3310865
ENSG00000207931	ILMN_3310870
ENSG00000211997	ILMN_3310875
ENSG00000207797	ILMN_3310880
ENSG00000283279	ILMN_3310885
ENSG00000283200	ILMN_3310890
ENSG00000207575	ILMN_3310895
ENSG00000212384	ILMN_3310905
ENSG00000284032	ILMN_3310910
ENSG00000216056	ILMN_3310915
ENSG00000284219	ILMN_3310920
ENSG00000207552	ILMN_3310925
ENSG00000207810	ILMN_3310930
ENSG00000216001	ILMN_3310935
ENSG00000231068	ILMN_3310940
ENSG00000207568	ILMN_3310950
ENSG00000211582	ILMN_3310955
ENSG00000221662	ILMN_3310960
ENSG00000266297	ILMN_3310970
ENSG00000202560	ILMN_3310975
ENSG00000199090	ILMN_3310980
ENSG00000199075	ILMN_3310985
ENSG00000221594	ILMN_3310990
ENSG00000207559	ILMN_3310995
ENSG00000267195	ILMN_3311005
ENSG00000207779	ILMN_3311010
ENSG00000284185	ILMN_3311015
ENSG00000199157	ILMN_3311020
ENSG00000221479	ILMN_3311035
ENSG00000283604	ILMN_3311040
ENSG00000207798	ILMN_3311045
ENSG00000283242	ILMN_3311050
ENSG00000284193	ILMN_3311055
ENSG00000198973	ILMN_3311060
ENSG00000207947	ILMN_3311065
ENSG00000222071	ILMN_3311075
ENSG00000207597	ILMN_3311080
ENSG00000200823	ILMN_3311085
ENSG00000207717	ILMN_3311090
ENSG00000208002	ILMN_3311095
ENSG00000199165	ILMN_3311100
ENSG00000201247	ILMN_3311105
ENSG00000199043	ILMN_3311110
ENSG00000221288	ILMN_3311115
ENSG00000221263	ILMN_3311120
ENSG00000221493	ILMN_3311125
ENSG00000221545	ILMN_3311130
ENSG00000253314	ILMN_3311140
ENSG00000253314	ILMN_3311150
ENSG00000196668	ILMN_3311190
